# Epidemiological and genomic investigation of chikungunya virus in Rio de Janeiro state, Brazil, between 2015 and 2018

**DOI:** 10.1101/2023.04.12.23288482

**Authors:** Filipe Romero Rebello Moreira, Mariane Talon de Menezes, Clarisse Salgado-Benvindo, Charles Whittaker, Victoria Cox, Nilani Chandradeva, Hury Hellen Souza de Paula, André Frederico Martins, Raphael Rangel das Chagas, Rodrigo Decembrino Vargas Brasil, Darlan da Silva Cândido, Alice Laschuk Herlinger, Marisa de Oliveira Ribeiro, Monica Barcellos Arruda, Patricia Alvarez, Marcelo Calado de Paula Tôrres, Ilaria Dorigatti, Oliver Brady, Carolina Moreira Voloch, Amilcar Tanuri, Felipe Iani, William Marciel de Souza, Sergian Vianna Cardozo, Nuno Rodrigues Faria, Renato Santana de Aguiar

## Abstract

Since 2014, Brazil has experienced an unprecedented epidemic caused by chikungunya virus (CHIKV), with several waves of East-Central-South-African (ECSA) lineage transmission reported across the country. In 2018, Rio de Janeiro state, the third most populous state in Brazil, reported 41% of all chikungunya cases in the country. Here we use evolutionary and epidemiological analysis to estimate the timescale of CHIKV-ECSA-American lineage and its epidemiological patterns in Rio de Janeiro. We show that the CHIKV-ECSA outbreak in Rio de Janeiro derived from two distinct clades introduced from the Northeast region in mid-2015 (clade RJ1, *n* = 63/67 genomes from Rio de Janeiro) and mid-2017 (clade RJ2, *n* = 4/67). We detected evidence for positive selection in non-structural proteins linked with viral replication in the RJ1 clade (clade-defining: nsP4-A481D) and the RJ2 clade (nsP1-D351G). Finally, we estimate the CHIKV-ECSA’s basic reproduction number (*R_0_*) to be between 1.2 to 1.6 and show that its instantaneous reproduction number (*R_t_*) displays a strong seasonal pattern with peaks in transmission coinciding with periods of high *Aedes aegypti* transmission potential. Our results highlight the need for continued genomic and epidemiological surveillance of CHIKV in Brazil, particularly during periods of high ecological suitability, and show that selective pressures underline the emergence and evolution of the large urban CHIKV-ECSA outbreak in Rio de Janeiro.

## Supplementary File S2 for "Epidemiological and genomic investigation of chikungunya virus in Rio de Janeiro state, Brazil, between 2015 and 2018": chikv_ecsa_new+refs.noOutliers.combined.trees.txt (part 4 of 41)

#NEXUS
tree STATE_272000 [&joint=-67.3488608250279,lnP=-67.3488608250279] = [&R] ((((((((137[&location="Northeast",location.rate=0.05375802910117145]:3.024915924767E-1,133[&location="Northeast",location.rate=0.05375802910117145]:2.613957020657E-1)[&location="Northeast",location.rate=0.05375802910117145]:2.271532519444E-1,134[&location="Northeast",location.rate=0.05375802910117145]:4.58411967709E-1)[&location="Northeast",location.rate=0.05375802910117145]:9.261219946206E-1,(52[&location="Northeast",location.rate=0.05375802910117145]:6.276853743618E-1,(103[&location="RJ",location.rate=0.05375802910117145]:8.555174751182E-1,(29[&location="RJ",location.rate=0.05375802910117145]:8.691222924598E-1,(5[&location="RJ",location.rate=0.05375802910117145]:2.155769317321E-1,12[&location="RJ",location.rate=0.05375802910117145]:2.539330961155E-1)[&location="RJ",location.rate=0.05375802910117145]:5.083398812757E-1)[&location="RJ",location.rate=0.05375802910117145]:2.192718949873E-1)[&location="RJ",location.rate=0.05375802910117145]:1.436461633805E0)[&location="Northeast",location.rate=0.05375802910117145]:1.310279861207E-2)[&location="Northeast",location.rate=0.05375802910117145]:7.917463568638E-2,(((((74[&location="North",location.rate=0.05375802910117145]:4.712882951202E-1,70[&location="North",location.rate=0.05375802910117145]:4.329321307367E-1)[&location="North",location.rate=0.05375802910117145]:7.696069774065E-3,76[&location="North",location.rate=0.05375802910117145]:4.789843648942E-1)[&location="North",location.rate=0.05375802910117145]:4.155987678614E-2,75[&location="North",location.rate=0.05375802910117145]:5.205442416804E-1)[&location="North",location.rate=0.05375802910117145]:1.792635797287E-1,((((82[&location="North",location.rate=0.05375802910117145]:1.75160635348E-1,(78[&location="North",location.rate=0.05375802910117145]:1.437069602454E-1,72[&location="North",location.rate=0.05375802910117145]:1.217891520261E-1)[&location="North",location.rate=0.05375802910117145]:2.323449702055E-2)[&location="North",location.rate=0.05375802910117145]:1.697344922531E-1,(71[&location="North",location.rate=0.05375802910117145]:1.210216803774E-1,79[&location="North",location.rate=0.05375802910117145]:1.484189406514E-1)[&location="North",location.rate=0.05375802910117145]:1.882570088677E-1)[&location="North",location.rate=0.05375802910117145]:5.585181328529E-2,(73[&location="North",location.rate=0.05375802910117145]:4.227306678089E-1,(81[&location="North",location.rate=0.05375802910117145]:1.011311835447E-1,80[&location="North",location.rate=0.05375802910117145]:1.011311835447E-1)[&location="North",location.rate=0.05375802910117145]:2.722844157711E-1)[&location="North",location.rate=0.05375802910117145]:1.089298540628E-2)[&location="North",location.rate=0.05375802910117145]:9.735638800636E-2,77[&location="North",location.rate=0.05375802910117145]:5.255005891669E-1)[&location="North",location.rate=0.05375802910117145]:1.688277801874E-1)[&location="North",location.rate=0.05375802910117145]:7.39766255042E-1,53[&location="Northeast",location.rate=0.05375802910117145]:6.931110178389E-1)[&location="Northeast",location.rate=0.05375802910117145]:1.865506951E-2)[&location="Northeast",location.rate=0.05375802910117145]:6.237569412436E-1,125[&location="Northeast",location.rate=0.05375802910117145]:1.125140514931E0)[&location="Northeast",location.rate=0.05375802910117145]:1.993806712319E-1,((57[&location="Northeast",location.rate=0.05375802910117145]:5.511355604903E-1,((56[&location="Northeast",location.rate=0.05375802910117145]:1.875980881839E-1,55[&location="Northeast",location.rate=0.05375802910117145]:1.875980881839E-1)[&location="Northeast",location.rate=0.05375802910117145]:2.607506950222E-1,(54[&location="Northeast",location.rate=0.05375802910117145]:2.856486267663E-1,(37[&location="Northeast",location.rate=0.05375802910117145]:3.58450617825E-1,(59[&location="Northeast",location.rate=0.05375802910117145]:1.631690777767E-1,58[&location="Northeast",location.rate=0.05375802910117145]:1.822947608368E-1)[&location="Northeast",location.rate=0.05375802910117145]:1.570301739281E-1)[&location="Northeast",location.rate=0.05375802910117145]:3.700741181744E-3)[&location="Northeast",location.rate=0.05375802910117145]:1.326455116312E-1)[&location="Northeast",location.rate=0.05375802910117145]:9.18578155354E-2)[&location="Northeast",location.rate=0.05375802910117145]:2.572381690557E-1,68[&location="North",location.rate=0.05375802910117145]:7.564611612399E-1)[&location="Northeast",location.rate=0.05375802910117145]:4.013933582565E-1)[&location="Northeast",location.rate=0.05375802910117145]:2.61972841497E-1,34[&location="Northeast",location.rate=0.05375802910117145]:9.09302459108E-3)[&location="Northeast",location.rate=0.05375802910117145]:2.320683808934E-1,(((33[&location="Northeast",location.rate=0.05375802910117145]:5.842266959229E-3,32[&location="Northeast",location.rate=0.05375802910117145]:3.628149045145E-4)[&location="Northeast",location.rate=0.05375802910117145]:2.197705099937E-2,(((((135[&location="Northeast",location.rate=0.05375802910117145]:5.456802957836E-1,(138[&location="Northeast",location.rate=0.05375802910117145]:2.855242415673E-1,136[&location="Northeast",location.rate=0.05375802910117145]:1.540173922521E-1)[&location="Northeast",location.rate=0.05375802910117145]:4.601560542164E-1)[&location="Northeast",location.rate=0.05375802910117145]:2.276184219586E-1,(120[&location="Northeast",location.rate=0.05375802910117145]:6.921038258328E-1,119[&location="Northeast",location.rate=0.05375802910117145]:7.879942367916E-1)[&location="Northeast",location.rate=0.05375802910117145]:3.332496864299E-1)[&location="Northeast",location.rate=0.05375802910117145]:6.505292092637E-1,126[&location="Northeast",location.rate=0.05375802910117145]:9.860706098415E-1)[&location="Northeast",location.rate=0.05375802910117145]:7.116516802284E-1,66[&location="North",location.rate=0.05375802910117145]:4.505481003849E-1)[&location="Northeast",location.rate=0.05375802910117145]:7.695081821014E-2,(67[&location="North",location.rate=0.05375802910117145]:1.800859467332E-1,((124[&location="Northeast",location.rate=0.05375802910117145]:1.821169418186E-1,122[&location="Northeast",location.rate=0.05375802910117145]:1.848491822558E-1)[&location="Northeast",location.rate=0.05375802910117145]:2.164126990755E-2,123[&location="Northeast",location.rate=0.05375802910117145]:2.064904521633E-1)[&location="Northeast",location.rate=0.05375802910117145]:4.748680449106E-1)[&location="Northeast",location.rate=0.05375802910117145]:3.474129718618E-1)[&location="Northeast",location.rate=0.05375802910117145]:3.79772454158E-1)[&location="Northeast",location.rate=0.05375802910117145]:4.144755394041E-2,((((121[&location="Northeast",location.rate=0.05375802910117145]:1.984172151609E0,127[&location="Centre-West",location.rate=0.05375802910117145]:2.42526804202E0)[&location="Northeast",location.rate=0.05375802910117145]:2.935962381225E-1,36[&location="Northeast",location.rate=0.05375802910117145]:1.983163349371E-1)[&location="Northeast",location.rate=0.05375802910117145]:2.069788179998E-1,(35[&location="Northeast",location.rate=0.05375802910117145]:3.549980991853E-1,((((62[&location="Centre-West",location.rate=0.05375802910117145]:4.569406065597E-1,(65[&location="Centre-West",location.rate=0.05375802910117145]:2.640110411673E-1,(64[&location="Centre-West",location.rate=0.05375802910117145]:2.351350029993E-1,60[&location="Centre-West",location.rate=0.05375802910117145]:8.44500714926E-2)[&location="Centre-West",location.rate=0.05375802910117145]:1.795609696747E-1)[&location="Centre-West",location.rate=0.05375802910117145]:1.148743474654E-3)[&location="Centre-West",location.rate=0.05375802910117145]:2.626731745143E-1,(61[&location="Centre-West",location.rate=0.05375802910117145]:3.827948336669E-1,63[&location="Centre-West",location.rate=0.05375802910117145]:3.416989432559E-1)[&location="Centre-West",location.rate=0.05375802910117145]:3.36818947407E-1)[&location="Centre-West",location.rate=0.05375802910117145]:1.079363191988E0,((118[&location="Northeast",location.rate=0.05375802910117145]:5.653767775292E-1,(69[&location="North",location.rate=0.05375802910117145]:5.657542936368E-1,(129[&location="North",location.rate=0.05375802910117145]:9.448386562993E-2,(132[&location="North",location.rate=0.05375802910117145]:7.863677122062E-2,(130[&location="North",location.rate=0.05375802910117145]:4.27095515687E-2,131[&location="North",location.rate=0.05375802910117145]:4.544927759606E-2)[&location="North",location.rate=0.05375802910117145]:3.318749362456E-2)[&location="North",location.rate=0.05375802910117145]:1.858682043666E-2)[&location="North",location.rate=0.05375802910117145]:3.233252225273E-1)[&location="North",location.rate=0.05375802910117145]:1.058138800208E-2)[&location="North",location.rate=0.05375802910117145]:8.699672923578E-1,128[&location="North",location.rate=0.05375802910117145]:1.29561804249E0)[&location="North",location.rate=0.05375802910117145]:3.636329031753E-1)[&location="Northeast",location.rate=0.05375802910117145]:1.236635656113E-1,(((((41[&location="Northeast",location.rate=0.05375802910117145]:2.603113863839E-1,(42[&location="Northeast",location.rate=0.05375802910117145]:2.081922482897E-1,48[&location="Northeast",location.rate=0.05375802910117145]:2.4644361441E-1)[&location="Northeast",location.rate=0.05375802910117145]:5.758361896837E-2)[&location="Northeast",location.rate=0.05375802910117145]:1.429900060295E-1,46[&location="Northeast",location.rate=0.05375802910117145]:4.579462011563E-1)[&location="Northeast",location.rate=0.05375802910117145]:7.486534009181E-2,43[&location="Northeast",location.rate=0.05375802910117145]:5.328115412481E-1)[&location="Northeast",location.rate=0.05375802910117145]:2.191187502718E-2,(51[&location="Northeast",location.rate=0.05375802910117145]:4.917094941067E-1,((50[&location="Northeast",location.rate=0.05375802910117145]:3.08632248487E-1,49[&location="Northeast",location.rate=0.05375802910117145]:3.08632248487E-1)[&location="Northeast",location.rate=0.05375802910117145]:1.522030397166E-1,(44[&location="Northeast",location.rate=0.05375802910117145]:2.416528610256E-1,47[&location="Northeast",location.rate=0.05375802910117145]:2.471173418998E-1)[&location="Northeast",location.rate=0.05375802910117145]:2.465048315495E-1)[&location="Northeast",location.rate=0.05375802910117145]:2.540972502885E-2)[&location="Northeast",location.rate=0.05375802910117145]:3.569151779712E-2)[&location="Northeast",location.rate=0.05375802910117145]:6.393196040548E-2,45[&location="Northeast",location.rate=0.05375802910117145]:6.104586553694E-1)[&location="Northeast",location.rate=0.05375802910117145]:3.990596436156E-1)[&location="Northeast",location.rate=0.05375802910117145]:1.008507111966E-1)[&location="Northeast",location.rate=0.05375802910117145]:3.721711285896E-3)[&location="Northeast",location.rate=0.05375802910117145]:5.122947758344E-1,(((((((147[&location="RJ",location.rate=0.05375802910117145]:4.254101317145E-1,39[&location="RJ",location.rate=0.05375802910117145]:3.680330825342E-1)[&location="RJ",location.rate=0.05375802910117145]:4.671524008758E-3,(101[&location="RJ",location.rate=0.05375802910117145]:5.91935888632E-1,(((142[&location="RJ",location.rate=0.05375802910117145]:3.263133708419E-1,(145[&location="RJ",location.rate=0.05375802910117145]:2.987962475031E-1,(144[&location="RJ",location.rate=0.05375802910117145]:2.201710830271E-1,141[&location="RJ",location.rate=0.05375802910117145]:2.229108090544E-1)[&location="RJ",location.rate=0.05375802910117145]:7.314571242106E-2)[&location="RJ",location.rate=0.05375802910117145]:2.751712333886E-2)[&location="RJ",location.rate=0.05375802910117145]:1.111440889357E0,(((((20[&location="RJ",location.rate=0.05375802910117145]:6.609397611707E-1,23[&location="RJ",location.rate=0.05375802910117145]:6.691589392528E-1)[&location="RJ",location.rate=0.05375802910117145]:3.915457537062E-2,25[&location="RJ",location.rate=0.05375802910117145]:7.192724187331E-1)[&location="RJ",location.rate=0.05375802910117145]:1.899578514545E-1,(140[&location="RJ",location.rate=0.05375802910117145]:6.627370240627E-1,11[&location="RJ",location.rate=0.05375802910117145]:6.819151062544E-1)[&location="RJ",location.rate=0.05375802910117145]:1.314247529743E-1)[&location="RJ",location.rate=0.05375802910117145]:4.145227406385E-1,(102[&location="RJ",location.rate=0.05375802910117145]:1.009878313135E-1,(((28[&location="RJ",location.rate=0.05375802910117145]:8.141371443077E-1,21[&location="RJ",location.rate=0.05375802910117145]:7.894796100613E-1)[&location="RJ",location.rate=0.05375802910117145]:4.293327583536E-2,1[&location="RJ",location.rate=0.05375802910117145]:7.076905028012E-2)[&location="RJ",location.rate=0.05375802910117145]:1.325353664181E-1,24[&location="RJ",location.rate=0.05375802910117145]:9.841263345064E-1)[&location="RJ",location.rate=0.05375802910117145]:2.785053324235E-1)[&location="RJ",location.rate=0.05375802910117145]:6.112134389618E-2)[&location="RJ",location.rate=0.05375802910117145]:2.049522726249E-2,(((110[&location="RJ",location.rate=0.05375802910117145]:6.459199240961E-1,(113[&location="RJ",location.rate=0.05375802910117145]:5.076452063438E-1,105[&location="RJ",location.rate=0.05375802910117145]:4.8024794607E-1)[&location="RJ",location.rate=0.05375802910117145]:1.43754169807E-1)[&location="RJ",location.rate=0.05375802910117145]:1.749536551555E-1,((((30[&location="RJ",location.rate=0.05375802910117145]:3.813269961163E-1,4[&location="RJ",location.rate=0.05375802910117145]:2.087242563903E-1)[&location="RJ",location.rate=0.05375802910117145]:2.861037551042E-1,112[&location="RJ",location.rate=0.05375802910117145]:5.523622580697E-1)[&location="RJ",location.rate=0.05375802910117145]:4.607778841111E-3,(9[&location="RJ",location.rate=0.05375802910117145]:5.121790345951E-1,(17[&location="RJ",location.rate=0.05375802910117145]:3.12288745402E-1,14[&location="RJ",location.rate=0.05375802910117145]:2.739325810183E-1)[&location="RJ",location.rate=0.05375802910117145]:2.464656316588E-1)[&location="RJ",location.rate=0.05375802910117145]:3.657182423363E-2)[&location="RJ",location.rate=0.05375802910117145]:3.057988862912E-2,117[&location="RJ",location.rate=0.05375802910117145]:5.902896515675E-1)[&location="RJ",location.rate=0.05375802910117145]:2.388031057663E-1)[&location="RJ",location.rate=0.05375802910117145]:2.095287691218E-1,((((((109[&location="RJ",location.rate=0.05375802910117145]:3.114202769036E-1,(114[&location="RJ",location.rate=0.05375802910117145]:6.559281878156E-3,104[&location="RJ",location.rate=0.05375802910117145]:6.683325448093E-2)[&location="RJ",location.rate=0.05375802910117145]:2.254089402309E-1)[&location="RJ",location.rate=0.05375802910117145]:2.499933984986E-2,107[&location="RJ",location.rate=0.05375802910117145]:3.172415345617E-1)[&location="RJ",location.rate=0.05375802910117145]:2.066469289485E-1,108[&location="RJ",location.rate=0.05375802910117145]:5.211487374828E-1)[&location="RJ",location.rate=0.05375802910117145]:1.643124542869E-1,(19[&location="RJ",location.rate=0.05375802910117145]:2.914168261802E-1,13[&location="RJ",location.rate=0.05375802910117145]:2.530606617965E-1)[&location="RJ",location.rate=0.05375802910117145]:4.570580642196E-1)[&location="RJ",location.rate=0.05375802910117145]:1.446241911489E-2,115[&location="RJ",location.rate=0.05375802910117145]:6.423893643092E-1)[&location="RJ",location.rate=0.05375802910117145]:4.38925715499E-2,((((139[&location="RJ",location.rate=0.05375802910117145]:3.261799113753E-1,106[&location="RJ",location.rate=0.05375802910117145]:1.343990894575E-1)[&location="RJ",location.rate=0.05375802910117145]:8.285188431377E-2,111[&location="RJ",location.rate=0.05375802910117145]:2.336893299357E-1)[&location="RJ",location.rate=0.05375802910117145]:1.472644084598E-2,116[&location="RJ",location.rate=0.05375802910117145]:1.717034420145E-1)[&location="RJ",location.rate=0.05375802910117145]:5.091913796407E-1,(148[&location="RJ",location.rate=0.05375802910117145]:2.517364770937E-1,143[&location="RJ",location.rate=0.05375802910117145]:2.489967510663E-1)[&location="RJ",location.rate=0.05375802910117145]:4.675145089452E-1)[&location="RJ",location.rate=0.05375802910117145]:5.387114203835E-3)[&location="RJ",location.rate=0.05375802910117145]:2.674080837472E-1)[&location="RJ",location.rate=0.05375802910117145]:2.206952047837E-1)[&location="RJ",location.rate=0.05375802910117145]:8.574515261038E-3)[&location="RJ",location.rate=0.05375802910117145]:1.051331732844E-1,((((((90[&location="Northeast",location.rate=0.05375802910117145]:3.209726877763E-2,91[&location="Northeast",location.rate=0.05375802910117145]:3.209726877763E-2)[&location="Northeast",location.rate=0.05375802910117145]:1.445380184415E-1,92[&location="Northeast",location.rate=0.05375802910117145]:1.766352872191E-1)[&location="Northeast",location.rate=0.05375802910117145]:4.361384213038E-1,((86[&location="Northeast",location.rate=0.05375802910117145]:1.659700189292E-1,((84[&location="Northeast",location.rate=0.05375802910117145]:1.188029222265E-1,93[&location="Northeast",location.rate=0.05375802910117145]:1.325015523635E-1)[&location="Northeast",location.rate=0.05375802910117145]:4.541868713997E-2,83[&location="Northeast",location.rate=0.05375802910117145]:1.642216093665E-1)[&location="Northeast",location.rate=0.05375802910117145]:1.748409562746E-3)[&location="Northeast",location.rate=0.05375802910117145]:7.630512915695E-3,85[&location="Northeast",location.rate=0.05375802910117145]:1.736005318449E-1)[&location="Northeast",location.rate=0.05375802910117145]:4.254745465409E-1)[&location="Northeast",location.rate=0.05375802910117145]:1.474246721002E-1,87[&location="Northeast",location.rate=0.05375802910117145]:7.46499750486E-1)[&location="Northeast",location.rate=0.05375802910117145]:4.564072416758E-1,(89[&location="Northeast",location.rate=0.05375802910117145]:2.35940549596E-1,88[&location="Northeast",location.rate=0.05375802910117145]:2.22241919459E-1)[&location="Northeast",location.rate=0.05375802910117145]:9.806650727028E-1)[&location="Northeast",location.rate=0.05375802910117145]:2.165652116177E-1,((10[&location="RJ",location.rate=0.05375802910117145]:5.726883366644E-1,15[&location="RJ",location.rate=0.05375802910117145]:6.110445010478E-1)[&location="RJ",location.rate=0.05375802910117145]:1.006364584099E-1,((18[&location="RJ",location.rate=0.05375802910117145]:6.68364387306E-1,3[&location="RJ",location.rate=0.05375802910117145]:5.532958941554E-1)[&location="RJ",location.rate=0.05375802910117145]:9.017607928762E-3,6[&location="RJ",location.rate=0.05375802910117145]:6.143682966046E-1)[&location="RJ",location.rate=0.05375802910117145]:4.251814230527E-2)[&location="RJ",location.rate=0.05375802910117145]:2.74914531993E-1)[&location="RJ",location.rate=0.05375802910117145]:4.138261886078E-1)[&location="RJ",location.rate=0.05375802910117145]:3.011032496693E-1)[&location="RJ",location.rate=0.05375802910117145]:7.539328769047E-1)[&location="RJ",location.rate=0.05375802910117145]:1.915207567547E-2,97[&location="RJ",location.rate=0.05375802910117145]:3.208184308522E-1)[&location="RJ",location.rate=0.05375802910117145]:2.170435944345E-2,((((22[&location="RJ",location.rate=0.05375802910117145]:3.343423770735E-1,27[&location="RJ",location.rate=0.05375802910117145]:3.507807332379E-1)[&location="RJ",location.rate=0.05375802910117145]:3.962633305021E-1,(31[&location="RJ",location.rate=0.05375802910117145]:5.523789272317E-1,2[&location="RJ",location.rate=0.05375802910117145]:3.249816669577E-1)[&location="RJ",location.rate=0.05375802910117145]:2.33021300892E-1)[&location="RJ",location.rate=0.05375802910117145]:5.299436784231E-2,((7[&location="RJ",location.rate=0.05375802910117145]:2.195159971133E-1,8[&location="RJ",location.rate=0.05375802910117145]:2.195159971133E-1)[&location="RJ",location.rate=0.05375802910117145]:3.386104277079E-1,26[&location="RJ",location.rate=0.05375802910117145]:6.649757398897E-1)[&location="RJ",location.rate=0.05375802910117145]:1.295832396379E-1)[&location="RJ",location.rate=0.05375802910117145]:1.525205381643E0,16[&location="RJ",location.rate=0.05375802910117145]:2.264969840622E0)[&location="RJ",location.rate=0.05375802910117145]:2.340841271567E-1)[&location="RJ",location.rate=0.05375802910117145]:2.283859506315E-2,((96[&location="RJ",location.rate=0.05375802910117145]:4.742842799521E-1,99[&location="RJ",location.rate=0.05375802910117145]:5.098034056349E-1)[&location="RJ",location.rate=0.05375802910117145]:6.42695087531E-2,(98[&location="RJ",location.rate=0.05375802910117145]:4.845605811256E-1,((100[&location="RJ",location.rate=0.05375802910117145]:1.786546229476E-1,94[&location="RJ",location.rate=0.05375802910117145]:1.786546229476E-1)[&location="RJ",location.rate=0.05375802910117145]:9.341193352341E-2,95[&location="RJ",location.rate=0.05375802910117145]:3.567660100231E-1)[&location="RJ",location.rate=0.05375802910117145]:1.387235328512E-1)[&location="RJ",location.rate=0.05375802910117145]:6.765440976525E-2)[&location="RJ",location.rate=0.05375802910117145]:1.259994638049E-2)[&location="RJ",location.rate=0.05375802910117145]:4.293887564956E-1,(146[&location="RJ",location.rate=0.05375802910117145]:9.764155032257E-1,40[&location="RJ",location.rate=0.05375802910117145]:8.561969239908E-1)[&location="RJ",location.rate=0.05375802910117145]:9.591469229784E-3)[&location="RJ",location.rate=0.05375802910117145]:3.425887579741E-1,38[&location="Northeast",location.rate=0.05375802910117145]:1.140071140266E0)[&location="Northeast",location.rate=0.05375802910117145]:3.333088925554E-1)[&location="Northeast",location.rate=0.05375802910117145]:7.770434038792E-2)[&location="Northeast",location.rate=0.05375802910117145]:1.554561774211E-1)[&location="Northeast"];
tree STATE_274000 [&joint=-63.60637441227899,lnP=-63.60637441227899] = [&R] ((33[&location="Northeast",location.rate=0.048586396065575896]:4.154993935378E-2,((32[&location="Northeast",location.rate=0.048586396065575896]:1.246504822051E-2,(((((126[&location="Northeast",location.rate=0.048586396065575896]:1.078999221636E0,(((138[&location="Northeast",location.rate=0.048586396065575896]:1.644042413298E-1,136[&location="Northeast",location.rate=0.048586396065575896]:3.289739201462E-2)[&location="Northeast",location.rate=0.048586396065575896]:4.656891031136E-1,135[&location="Northeast",location.rate=0.048586396065575896]:4.300933444433E-1)[&location="Northeast",location.rate=0.048586396065575896]:2.464848083426E-1,120[&location="Northeast",location.rate=0.048586396065575896]:9.286329473064E-1)[&location="Northeast",location.rate=0.048586396065575896]:8.401783860145E-1)[&location="Northeast",location.rate=0.048586396065575896]:1.344064887783E-1,119[&location="Northeast",location.rate=0.048586396065575896]:1.999108233058E0)[&location="Northeast",location.rate=0.048586396065575896]:8.621434855277E-2,66[&location="North",location.rate=0.048586396065575896]:5.244586928205E-2)[&location="Northeast",location.rate=0.048586396065575896]:2.396491245761E-1,(67[&location="North",location.rate=0.048586396065575896]:2.883333009453E-1,(122[&location="Northeast",location.rate=0.048586396065575896]:4.172621724049E-1,(124[&location="Northeast",location.rate=0.048586396065575896]:3.544255587506E-1,123[&location="Northeast",location.rate=0.048586396065575896]:3.571577991877E-1)[&location="Northeast",location.rate=0.048586396065575896]:6.010437321718E-2)[&location="Northeast",location.rate=0.048586396065575896]:3.723436788811E-1)[&location="Northeast",location.rate=0.048586396065575896]:3.761692912862E-3)[&location="Northeast",location.rate=0.048586396065575896]:3.275618273782E-1,((38[&location="Northeast",location.rate=0.048586396065575896]:7.950895891195E-1,(((39[&location="RJ",location.rate=0.048586396065575896]:5.177702481499E-1,(((2[&location="RJ",location.rate=0.048586396065575896]:7.879327407378E-1,(((22[&location="RJ",location.rate=0.048586396065575896]:5.040354627893E-1,27[&location="RJ",location.rate=0.048586396065575896]:5.204738189537E-1)[&location="RJ",location.rate=0.048586396065575896]:1.839133838305E-1,(7[&location="RJ",location.rate=0.048586396065575896]:1.885979634527E-1,8[&location="RJ",location.rate=0.048586396065575896]:1.885979634527E-1)[&location="RJ",location.rate=0.048586396065575896]:4.034604722082E-1)[&location="RJ",location.rate=0.048586396065575896]:4.557973640645E-2,(26[&location="RJ",location.rate=0.048586396065575896]:6.105159917567E-1,31[&location="RJ",location.rate=0.048586396065575896]:6.543516081951E-1)[&location="RJ",location.rate=0.048586396065575896]:1.339714953792E-1)[&location="RJ",location.rate=0.048586396065575896]:2.270068974376E-1)[&location="RJ",location.rate=0.048586396065575896]:1.522872466594E0,146[&location="RJ",location.rate=0.048586396065575896]:4.74297983737E-1)[&location="RJ",location.rate=0.048586396065575896]:1.598725885061E-1,((95[&location="RJ",location.rate=0.048586396065575896]:4.869822972368E-1,(94[&location="RJ",location.rate=0.048586396065575896]:2.603649071374E-1,100[&location="RJ",location.rate=0.048586396065575896]:2.603649071374E-1)[&location="RJ",location.rate=0.048586396065575896]:1.419179365474E-1)[&location="RJ",location.rate=0.048586396065575896]:1.14645706182E-1,(((99[&location="RJ",location.rate=0.048586396065575896]:5.032010751033E-1,96[&location="RJ",location.rate=0.048586396065575896]:4.676819494205E-1)[&location="RJ",location.rate=0.048586396065575896]:6.883674317826E-2,40[&location="RJ",location.rate=0.048586396065575896]:4.21764594238E-1)[&location="RJ",location.rate=0.048586396065575896]:2.205336161592E-2,98[&location="RJ",location.rate=0.048586396065575896]:5.722332564003E-1)[&location="RJ",location.rate=0.048586396065575896]:1.846578526989E-2)[&location="RJ",location.rate=0.048586396065575896]:5.166825188432E-2)[&location="RJ",location.rate=0.048586396065575896]:3.818255141679E-3)[&location="RJ",location.rate=0.048586396065575896]:4.126226176935E-2,(147[&location="RJ",location.rate=0.048586396065575896]:5.758512671155E-1,(16[&location="RJ",location.rate=0.048586396065575896]:2.435141488111E0,(101[&location="RJ",location.rate=0.048586396065575896]:7.766023633307E-1,(((3[&location="RJ",location.rate=0.048586396065575896]:5.883005075795E-1,(((((90[&location="Northeast",location.rate=0.048586396065575896]:1.015385675836E-1,91[&location="Northeast",location.rate=0.048586396065575896]:1.015385675836E-1)[&location="Northeast",location.rate=0.048586396065575896]:6.982001853487E-2,92[&location="Northeast",location.rate=0.048586396065575896]:1.713585861185E-1)[&location="Northeast",location.rate=0.048586396065575896]:2.768101135345E-2,87[&location="Northeast",location.rate=0.048586396065575896]:1.853409673349E-1)[&location="Northeast",location.rate=0.048586396065575896]:1.167527754693E-1,(93[&location="Northeast",location.rate=0.048586396065575896]:1.986161669522E-1,((83[&location="Northeast",location.rate=0.048586396065575896]:5.661495888393E-2,86[&location="Northeast",location.rate=0.048586396065575896]:5.661495888393E-2)[&location="Northeast",location.rate=0.048586396065575896]:1.238106165672E-1,(85[&location="Northeast",location.rate=0.048586396065575896]:1.685270074073E-1,84[&location="Northeast",location.rate=0.048586396065575896]:1.685270074073E-1)[&location="Northeast",location.rate=0.048586396065575896]:1.189856804384E-2)[&location="Northeast",location.rate=0.048586396065575896]:4.491961364041E-3)[&location="Northeast",location.rate=0.048586396065575896]:1.171762059891E-1)[&location="Northeast",location.rate=0.048586396065575896]:8.766475288391E-2,(88[&location="Northeast",location.rate=0.048586396065575896]:2.084670364018E-1,89[&location="Northeast",location.rate=0.048586396065575896]:2.221656665389E-1)[&location="Northeast",location.rate=0.048586396065575896]:1.812914592863E-1)[&location="Northeast",location.rate=0.048586396065575896]:7.382680392885E-1)[&location="RJ",location.rate=0.048586396065575896]:1.648018451022E-1,((15[&location="RJ",location.rate=0.048586396065575896]:5.408310838947E-1,10[&location="RJ",location.rate=0.048586396065575896]:5.024749195112E-1)[&location="RJ",location.rate=0.048586396065575896]:1.26411581386E-1,(18[&location="RJ",location.rate=0.048586396065575896]:5.111609987416E-1,6[&location="RJ",location.rate=0.048586396065575896]:4.481473001115E-1)[&location="RJ",location.rate=0.048586396065575896]:1.643008446213E-1)[&location="RJ",location.rate=0.048586396065575896]:1.927090024694E-1)[&location="RJ",location.rate=0.048586396065575896]:5.688715016058E-1,(((142[&location="RJ",location.rate=0.048586396065575896]:2.98900152959E-1,((144[&location="RJ",location.rate=0.048586396065575896]:5.074936880169E-2,141[&location="RJ",location.rate=0.048586396065575896]:5.348909482905E-2)[&location="RJ",location.rate=0.048586396065575896]:5.677406319986E-2,145[&location="RJ",location.rate=0.048586396065575896]:1.130028840565E-1)[&location="RJ",location.rate=0.048586396065575896]:1.858972689025E-1)[&location="RJ",location.rate=0.048586396065575896]:1.128809578985E0,((((4[&location="RJ",location.rate=0.048586396065575896]:1.209105305857E-1,30[&location="RJ",location.rate=0.048586396065575896]:2.935132703117E-1)[&location="RJ",location.rate=0.048586396065575896]:4.925621857929E-1,((17[&location="RJ",location.rate=0.048586396065575896]:4.664171445604E-1,14[&location="RJ",location.rate=0.048586396065575896]:4.280609801767E-1)[&location="RJ",location.rate=0.048586396065575896]:1.618108561852E-1,9[&location="RJ",location.rate=0.048586396065575896]:5.816526582798E-1)[&location="RJ",location.rate=0.048586396065575896]:8.113512659202E-2)[&location="RJ",location.rate=0.048586396065575896]:8.294082269791E-3,(110[&location="RJ",location.rate=0.048586396065575896]:5.1560866808E-1,(113[&location="RJ",location.rate=0.048586396065575896]:3.511804388208E-1,(105[&location="RJ",location.rate=0.048586396065575896]:2.894654493281E-1,117[&location="RJ",location.rate=0.048586396065575896]:3.196024356295E-1)[&location="RJ",location.rate=0.048586396065575896]:3.431772921888E-2)[&location="RJ",location.rate=0.048586396065575896]:1.699076813139E-1)[&location="RJ",location.rate=0.048586396065575896]:1.58212925089E-1)[&location="RJ",location.rate=0.048586396065575896]:3.916576486668E-1,((((((111[&location="RJ",location.rate=0.048586396065575896]:1.80426076173E-1,104[&location="RJ",location.rate=0.048586396065575896]:1.639877200087E-1)[&location="RJ",location.rate=0.048586396065575896]:1.171025955959E-1,106[&location="RJ",location.rate=0.048586396065575896]:2.810903156046E-1)[&location="RJ",location.rate=0.048586396065575896]:5.863583659342E-3,139[&location="RJ",location.rate=0.048586396065575896]:4.787347211817E-1)[&location="RJ",location.rate=0.048586396065575896]:2.471137688043E-1,116[&location="RJ",location.rate=0.048586396065575896]:4.737936954655E-1)[&location="RJ",location.rate=0.048586396065575896]:1.099667058334E-1,(148[&location="RJ",location.rate=0.048586396065575896]:1.644600771359E-1,143[&location="RJ",location.rate=0.048586396065575896]:1.617203511085E-1)[&location="RJ",location.rate=0.048586396065575896]:4.576564885467E-1)[&location="RJ",location.rate=0.048586396065575896]:2.916240862844E-1,((108[&location="RJ",location.rate=0.048586396065575896]:6.456006908165E-1,(109[&location="RJ",location.rate=0.048586396065575896]:5.693059322292E-1,(107[&location="RJ",location.rate=0.048586396065575896]:4.630164977784E-1,(112[&location="RJ",location.rate=0.048586396065575896]:4.002419631744E-1,114[&location="RJ",location.rate=0.048586396065575896]:3.180501823525E-1)[&location="RJ",location.rate=0.048586396065575896]:8.469234282308E-2)[&location="RJ",location.rate=0.048586396065575896]:8.71113522591E-2)[&location="RJ",location.rate=0.048586396065575896]:9.821256680644E-2)[&location="RJ",location.rate=0.048586396065575896]:1.065688669497E-1,((13[&location="RJ",location.rate=0.048586396065575896]:3.933342626634E-1,19[&location="RJ",location.rate=0.048586396065575896]:4.316904270471E-1)[&location="RJ",location.rate=0.048586396065575896]:2.373263193855E-1,115[&location="RJ",location.rate=0.048586396065575896]:5.48468801227E-1)[&location="RJ",location.rate=0.048586396065575896]:1.461665099638E-1)[&location="RJ",location.rate=0.048586396065575896]:1.807491763924E-1)[&location="RJ",location.rate=0.048586396065575896]:1.133824254852E-1)[&location="RJ",location.rate=0.048586396065575896]:1.841482983276E-1)[&location="RJ",location.rate=0.048586396065575896]:1.203119772004E-2,(102[&location="RJ",location.rate=0.048586396065575896]:3.227217974415E-2,(((11[&location="RJ",location.rate=0.048586396065575896]:5.744311391154E-1,140[&location="RJ",location.rate=0.048586396065575896]:5.552530569237E-1)[&location="RJ",location.rate=0.048586396065575896]:9.313135632631E-2,((25[&location="RJ",location.rate=0.048586396065575896]:6.33025782982E-1,20[&location="RJ",location.rate=0.048586396065575896]:6.138477007902E-1)[&location="RJ",location.rate=0.048586396065575896]:4.609044707539E-2,23[&location="RJ",location.rate=0.048586396065575896]:6.681573259477E-1)[&location="RJ",location.rate=0.048586396065575896]:8.433667634323E-2)[&location="RJ",location.rate=0.048586396065575896]:2.149226288865E-1,(24[&location="RJ",location.rate=0.048586396065575896]:8.395232914323E-1,((28[&location="RJ",location.rate=0.048586396065575896]:7.571502004171E-1,21[&location="RJ",location.rate=0.048586396065575896]:7.324926661707E-1)[&location="RJ",location.rate=0.048586396065575896]:7.799499630475E-2,1[&location="RJ",location.rate=0.048586396065575896]:4.884382685892E-2)[&location="RJ",location.rate=0.048586396065575896]:9.857546765123E-3)[&location="RJ",location.rate=0.048586396065575896]:1.388522438548E-1)[&location="RJ",location.rate=0.048586396065575896]:2.155404800734E-1)[&location="RJ",location.rate=0.048586396065575896]:1.608934074544E-1)[&location="RJ",location.rate=0.048586396065575896]:1.315479931164E-1)[&location="RJ",location.rate=0.048586396065575896]:4.573682350707E-1)[&location="RJ",location.rate=0.048586396065575896]:5.462103576564E-1)[&location="RJ",location.rate=0.048586396065575896]:1.688256559419E-1)[&location="RJ",location.rate=0.048586396065575896]:4.0558291984E-2)[&location="RJ",location.rate=0.048586396065575896]:1.430653559329E-2,97[&location="RJ",location.rate=0.048586396065575896]:5.023007941463E-1)[&location="RJ",location.rate=0.048586396065575896]:2.900565545361E-1)[&location="Northeast",location.rate=0.048586396065575896]:2.394694918405E-1,(((127[&location="Centre-West",location.rate=0.048586396065575896]:2.089905996087E0,121[&location="Northeast",location.rate=0.048586396065575896]:1.648810105676E0)[&location="Northeast",location.rate=0.048586396065575896]:4.975462419024E-1,(35[&location="Northeast",location.rate=0.048586396065575896]:1.92029749744E-2,36[&location="Northeast",location.rate=0.048586396065575896]:6.577831744016E-2)[&location="Northeast",location.rate=0.048586396065575896]:1.125975344038E-3)[&location="Northeast",location.rate=0.048586396065575896]:1.984507372371E-1,((45[&location="Northeast",location.rate=0.048586396065575896]:7.26996763717E-1,(((51[&location="Northeast",location.rate=0.048586396065575896]:3.606850832458E-1,44[&location="Northeast",location.rate=0.048586396065575896]:3.82543006743E-1)[&location="Northeast",location.rate=0.048586396065575896]:2.676716173354E-1,((49[&location="Northeast",location.rate=0.048586396065575896]:3.6155908987E-1,50[&location="Northeast",location.rate=0.048586396065575896]:3.6155908987E-1)[&location="Northeast",location.rate=0.048586396065575896]:2.510185709645E-1,47[&location="Northeast",location.rate=0.048586396065575896]:6.453645460802E-1)[&location="Northeast",location.rate=0.048586396065575896]:1.03145588724E-2)[&location="Northeast",location.rate=0.048586396065575896]:2.229203954969E-2,((43[&location="Northeast",location.rate=0.048586396065575896]:5.375056937655E-1,46[&location="Northeast",location.rate=0.048586396065575896]:5.375056937655E-1)[&location="Northeast",location.rate=0.048586396065575896]:1.619931808554E-2,((41[&location="Northeast",location.rate=0.048586396065575896]:4.130697343288E-1,48[&location="Northeast",location.rate=0.048586396065575896]:4.567855813232E-1)[&location="Northeast",location.rate=0.048586396065575896]:1.119701001126E-2,42[&location="Northeast",location.rate=0.048586396065575896]:4.297312252143E-1)[&location="Northeast",location.rate=0.048586396065575896]:7.479345876802E-2)[&location="Northeast",location.rate=0.048586396065575896]:1.242661326513E-1)[&location="Northeast",location.rate=0.048586396065575896]:5.722234052604E-2)[&location="Northeast",location.rate=0.048586396065575896]:8.177900833568E-2,((128[&location="North",location.rate=0.048586396065575896]:1.293624246272E0,((60[&location="Centre-West",location.rate=0.048586396065575896]:1.664672041548E-1,(62[&location="Centre-West",location.rate=0.048586396065575896]:3.51325647318E-1,(65[&location="Centre-West",location.rate=0.048586396065575896]:1.028700782385E-1,64[&location="Centre-West",location.rate=0.048586396065575896]:2.535550097452E-1)[&location="Centre-West",location.rate=0.048586396065575896]:5.667474716175E-2)[&location="Centre-West",location.rate=0.048586396065575896]:6.922378754498E-3)[&location="Centre-West",location.rate=0.048586396065575896]:2.929358410005E-1,(61[&location="Centre-West",location.rate=0.048586396065575896]:3.290679623733E-1,63[&location="Centre-West",location.rate=0.048586396065575896]:2.879720719622E-1)[&location="Centre-West",location.rate=0.048586396065575896]:3.221159046998E-1)[&location="Centre-West",location.rate=0.048586396065575896]:7.821664065961E-1)[&location="North",location.rate=0.048586396065575896]:4.460890342673E-2,(118[&location="Northeast",location.rate=0.048586396065575896]:5.97304577116E-1,(((132[&location="North",location.rate=0.048586396065575896]:9.610266950181E-2,(130[&location="North",location.rate=0.048586396065575896]:5.1573005099E-2,131[&location="North",location.rate=0.048586396065575896]:5.431273112635E-2)[&location="North",location.rate=0.048586396065575896]:4.178993837545E-2)[&location="North",location.rate=0.048586396065575896]:1.594817965705E-1,129[&location="North",location.rate=0.048586396065575896]:2.52844740045E-1)[&location="North",location.rate=0.048586396065575896]:1.724720576322E-1,69[&location="North",location.rate=0.048586396065575896]:5.732620031568E-1)[&location="North",location.rate=0.048586396065575896]:3.500147806892E-2)[&location="North",location.rate=0.048586396065575896]:8.806545999799E-1)[&location="North",location.rate=0.048586396065575896]:2.439388346454E-1)[&location="Northeast",location.rate=0.048586396065575896]:1.653748264992E-1)[&location="Northeast",location.rate=0.048586396065575896]:2.13413946889E-1)[&location="Northeast",location.rate=0.048586396065575896]:1.874631867919E-1)[&location="Northeast",location.rate=0.048586396065575896]:2.777397338333E-1)[&location="Northeast",location.rate=0.048586396065575896]:4.206637113971E-3,34[&location="Northeast",location.rate=0.048586396065575896]:3.858949355357E-2)[&location="Northeast",location.rate=0.048586396065575896]:1.939880196459E-2)[&location="Northeast",location.rate=0.048586396065575896]:2.52376990113E-2,(((((54[&location="Northeast",location.rate=0.048586396065575896]:2.789594737826E-1,(56[&location="Northeast",location.rate=0.048586396065575896]:2.149460467127E-1,55[&location="Northeast",location.rate=0.048586396065575896]:2.149460467127E-1)[&location="Northeast",location.rate=0.048586396065575896]:9.406807187857E-2)[&location="Northeast",location.rate=0.048586396065575896]:1.334035988162E-2,((37[&location="Northeast",location.rate=0.048586396065575896]:3.437401232778E-1,58[&location="Northeast",location.rate=0.048586396065575896]:3.246144402177E-1)[&location="Northeast",location.rate=0.048586396065575896]:2.156606207342E-3,57[&location="Northeast",location.rate=0.048586396065575896]:3.10377603802E-1)[&location="Northeast",location.rate=0.048586396065575896]:2.290583641956E-2)[&location="Northeast",location.rate=0.048586396065575896]:9.618554534445E-2,59[&location="Northeast",location.rate=0.048586396065575896]:4.267367451289E-1)[&location="Northeast",location.rate=0.048586396065575896]:1.68790198067E-1,68[&location="North",location.rate=0.048586396065575896]:5.46346615327E-1)[&location="Northeast",location.rate=0.048586396065575896]:4.643454512563E-1,(((52[&location="Northeast",location.rate=0.048586396065575896]:6.306854866462E-1,(((134[&location="Northeast",location.rate=0.048586396065575896]:2.167529037365E-1,137[&location="Northeast",location.rate=0.048586396065575896]:2.879857804487E-1)[&location="Northeast",location.rate=0.048586396065575896]:1.591061658659E-1,133[&location="Northeast",location.rate=0.048586396065575896]:4.059960559036E-1)[&location="Northeast",location.rate=0.048586396065575896]:9.936634123639E-1,(103[&location="RJ",location.rate=0.048586396065575896]:4.665626417089E-1,(29[&location="RJ",location.rate=0.048586396065575896]:5.727059066522E-1,(5[&location="RJ",location.rate=0.048586396065575896]:2.663331076669E-1,12[&location="RJ",location.rate=0.048586396065575896]:3.046892720504E-1)[&location="RJ",location.rate=0.048586396065575896]:1.611673195333E-1)[&location="RJ",location.rate=0.048586396065575896]:1.267334473855E-1)[&location="RJ",location.rate=0.048586396065575896]:1.823507785463E0)[&location="Northeast",location.rate=0.048586396065575896]:4.908794035465E-3)[&location="Northeast",location.rate=0.048586396065575896]:2.163131304538E-1,(53[&location="Northeast",location.rate=0.048586396065575896]:7.893429149487E-1,(((((78[&location="North",location.rate=0.048586396065575896]:3.478843250078E-2,72[&location="North",location.rate=0.048586396065575896]:1.287062428146E-2)[&location="North",location.rate=0.048586396065575896]:1.088957638049E-1,79[&location="North",location.rate=0.048586396065575896]:1.436841963057E-1)[&location="North",location.rate=0.048586396065575896]:4.803994066446E-2,82[&location="North",location.rate=0.048586396065575896]:1.999433150522E-1)[&location="North",location.rate=0.048586396065575896]:1.155083551355E-1,((73[&location="North",location.rate=0.048586396065575896]:2.13674001708E-1,(71[&location="North",location.rate=0.048586396065575896]:1.133987907852E-1,77[&location="North",location.rate=0.048586396065575896]:1.764124894153E-1)[&location="North",location.rate=0.048586396065575896]:3.178206023793E-2)[&location="North",location.rate=0.048586396065575896]:1.118187648924E-1,(80[&location="North",location.rate=0.048586396065575896]:1.997439374253E-1,81[&location="North",location.rate=0.048586396065575896]:1.997439374253E-1)[&location="North",location.rate=0.048586396065575896]:7.643376068198E-2)[&location="North",location.rate=0.048586396065575896]:2.283561591597E-2)[&location="North",location.rate=0.048586396065575896]:2.741029241513E-1,(((74[&location="North",location.rate=0.048586396065575896]:4.793719666209E-1,76[&location="North",location.rate=0.048586396065575896]:4.793719666209E-1)[&location="North",location.rate=0.048586396065575896]:4.025529409193E-2,70[&location="North",location.rate=0.048586396065575896]:4.812710963294E-1)[&location="North",location.rate=0.048586396065575896]:4.807409096354E-2,75[&location="North",location.rate=0.048586396065575896]:5.677013516764E-1)[&location="North",location.rate=0.048586396065575896]:5.472995499132E-2)[&location="North",location.rate=0.048586396065575896]:9.133746668931E-1)[&location="Northeast",location.rate=0.048586396065575896]:4.945898083993E-2)[&location="Northeast",location.rate=0.048586396065575896]:1.588544992604E-1,125[&location="Northeast",location.rate=0.048586396065575896]:7.872738813878E-1)[&location="Northeast",location.rate=0.048586396065575896]:3.900848518622E-1)[&location="Northeast",location.rate=0.048586396065575896]:4.832682643486E-1)[&location="Northeast"];
tree STATE_276000 [&joint=-68.84947542347952,lnP=-68.84947542347952] = [&R] (33[&location="Northeast",location.rate=0.04717257502821083]:6.713043914572E-2,((((((68[&location="North",location.rate=0.04717257502821083]:4.648794543459E-1,(((((55[&location="Northeast",location.rate=0.04717257502821083]:1.795115818985E-1,56[&location="Northeast",location.rate=0.04717257502821083]:1.795115818985E-1)[&location="Northeast",location.rate=0.04717257502821083]:6.962700785326E-2,54[&location="Northeast",location.rate=0.04717257502821083]:2.190839449431E-1)[&location="Northeast",location.rate=0.04717257502821083]:2.860595427645E-3,(59[&location="Northeast",location.rate=0.04717257502821083]:2.417728997793E-1,37[&location="Northeast",location.rate=0.04717257502821083]:2.800242658995E-1)[&location="Northeast",location.rate=0.04717257502821083]:1.842300671166E-2)[&location="Northeast",location.rate=0.04717257502821083]:7.655888319469E-3,58[&location="Northeast",location.rate=0.04717257502821083]:2.869774778706E-1)[&location="Northeast",location.rate=0.04717257502821083]:7.004530100394E-3,57[&location="Northeast",location.rate=0.04717257502821083]:2.77588565348E-1)[&location="Northeast",location.rate=0.04717257502821083]:2.39203457304E-1)[&location="Northeast",location.rate=0.04717257502821083]:3.857839288661E-1,(125[&location="Northeast",location.rate=0.04717257502821083]:9.130291940385E-1,(53[&location="Northeast",location.rate=0.04717257502821083]:6.964404631117E-1,((134[&location="Northeast",location.rate=0.04717257502821083]:6.582148106437E-1,(133[&location="Northeast",location.rate=0.04717257502821083]:5.590891997805E-1,137[&location="Northeast",location.rate=0.04717257502821083]:6.001850901915E-1)[&location="Northeast",location.rate=0.04717257502821083]:1.292625971644E-1)[&location="Northeast",location.rate=0.04717257502821083]:7.31264379754E-1,((52[&location="Northeast",location.rate=0.04717257502821083]:5.811562355798E-1,(((12[&location="RJ",location.rate=0.04717257502821083]:1.993851734496E-1,5[&location="RJ",location.rate=0.04717257502821083]:1.610290090662E-1)[&location="RJ",location.rate=0.04717257502821083]:1.875005855464E-1,29[&location="RJ",location.rate=0.04717257502821083]:4.937350740645E-1)[&location="RJ",location.rate=0.04717257502821083]:4.702839656774E-1,103[&location="RJ",location.rate=0.04717257502821083]:7.311423274132E-1)[&location="RJ",location.rate=0.04717257502821083]:1.514307642728E0)[&location="Northeast",location.rate=0.04717257502821083]:5.820566095674E-2,((75[&location="North",location.rate=0.04717257502821083]:4.369095417819E-1,((74[&location="North",location.rate=0.04717257502821083]:3.933015213668E-1,76[&location="North",location.rate=0.04717257502821083]:3.933015213668E-1)[&location="North",location.rate=0.04717257502821083]:1.986945853325E-2,70[&location="North",location.rate=0.04717257502821083]:3.748148155165E-1)[&location="North",location.rate=0.04717257502821083]:2.373856188188E-2)[&location="North",location.rate=0.04717257502821083]:2.834918545413E-1,((((78[&location="North",location.rate=0.04717257502821083]:2.763192702783E-2,72[&location="North",location.rate=0.04717257502821083]:5.714118808517E-3)[&location="North",location.rate=0.04717257502821083]:2.651916697849E-1,79[&location="North",location.rate=0.04717257502821083]:2.928235968128E-1)[&location="North",location.rate=0.04717257502821083]:1.353185120279E-2,82[&location="North",location.rate=0.04717257502821083]:3.145746260976E-1)[&location="North",location.rate=0.04717257502821083]:4.370806996629E-2,(((80[&location="North",location.rate=0.04717257502821083]:2.424969438502E-3,81[&location="North",location.rate=0.04717257502821083]:2.424969438502E-3)[&location="North",location.rate=0.04717257502821083]:2.812653734677E-1,73[&location="North",location.rate=0.04717257502821083]:3.330054113993E-1)[&location="North",location.rate=0.04717257502821083]:5.812096026105E-2,(77[&location="North",location.rate=0.04717257502821083]:3.568446698558E-1,71[&location="North",location.rate=0.04717257502821083]:2.938309712256E-1)[&location="North",location.rate=0.04717257502821083]:2.880224974985E-2)[&location="North",location.rate=0.04717257502821083]:3.303673233779E-5)[&location="North",location.rate=0.04717257502821083]:3.292419879305E-1)[&location="North",location.rate=0.04717257502821083]:6.572268375141E-1)[&location="Northeast",location.rate=0.04717257502821083]:6.371504505484E-3)[&location="Northeast",location.rate=0.04717257502821083]:5.890378338106E-2)[&location="Northeast",location.rate=0.04717257502821083]:4.26971244588E-1)[&location="Northeast",location.rate=0.04717257502821083]:1.043008558403E-1)[&location="Northeast",location.rate=0.04717257502821083]:4.555902970588E-1,(((((((138[&location="Northeast",location.rate=0.04717257502821083]:2.529813550428E-1,136[&location="Northeast",location.rate=0.04717257502821083]:1.214745057276E-1)[&location="Northeast",location.rate=0.04717257502821083]:3.489733799438E-1,135[&location="Northeast",location.rate=0.04717257502821083]:4.019547349866E-1)[&location="Northeast",location.rate=0.04717257502821083]:1.911076882642E-1,120[&location="Northeast",location.rate=0.04717257502821083]:8.451172177712E-1)[&location="Northeast",location.rate=0.04717257502821083]:1.076095061083E-1,119[&location="Northeast",location.rate=0.04717257502821083]:1.048617134838E0)[&location="Northeast",location.rate=0.04717257502821083]:1.17086862599E0,66[&location="North",location.rate=0.04717257502821083]:1.866090484996E-1)[&location="Northeast",location.rate=0.04717257502821083]:3.42652087658E-3,(67[&location="North",location.rate=0.04717257502821083]:9.987090790616E-2,((123[&location="Northeast",location.rate=0.04717257502821083]:3.044823559407E-1,124[&location="Northeast",location.rate=0.04717257502821083]:3.017501155035E-1)[&location="Northeast",location.rate=0.04717257502821083]:3.244912185403E-2,122[&location="Northeast",location.rate=0.04717257502821083]:3.369314777947E-1)[&location="Northeast",location.rate=0.04717257502821083]:2.642119804521E-1)[&location="Northeast",location.rate=0.04717257502821083]:9.016466147001E-2)[&location="Northeast",location.rate=0.04717257502821083]:8.139662072365E-3,126[&location="Northeast",location.rate=0.04717257502821083]:1.445349421134E0)[&location="Northeast",location.rate=0.04717257502821083]:5.603578110501E-1)[&location="Northeast",location.rate=0.04717257502821083]:1.281240159621E-1,32[&location="Northeast",location.rate=0.04717257502821083]:1.725551611547E-3)[&location="Northeast",location.rate=0.04717257502821083]:7.89241045957E-3,(((127[&location="Centre-West",location.rate=0.04717257502821083]:2.768803560106E0,(121[&location="Northeast",location.rate=0.04717257502821083]:2.107199168274E0,36[&location="Northeast",location.rate=0.04717257502821083]:2.774711347954E-2)[&location="Northeast",location.rate=0.04717257502821083]:2.205085014209E-1)[&location="Northeast",location.rate=0.04717257502821083]:8.217549129558E-3,(((((49[&location="Northeast",location.rate=0.04717257502821083]:5.340307198612E-1,50[&location="Northeast",location.rate=0.04717257502821083]:5.340307198612E-1)[&location="Northeast",location.rate=0.04717257502821083]:4.652286163518E-2,(((47[&location="Northeast",location.rate=0.04717257502821083]:5.046384970978E-1,44[&location="Northeast",location.rate=0.04717257502821083]:4.991740162235E-1)[&location="Northeast",location.rate=0.04717257502821083]:7.565971881943E-2,((46[&location="Northeast",location.rate=0.04717257502821083]:4.575121682021E-1,43[&location="Northeast",location.rate=0.04717257502821083]:4.575121682021E-1)[&location="Northeast",location.rate=0.04717257502821083]:3.607457971928E-2,((42[&location="Northeast",location.rate=0.04717257502821083]:7.244861789964E-2,41[&location="Northeast",location.rate=0.04717257502821083]:6.698413702539E-2)[&location="Northeast",location.rate=0.04717257502821083]:3.259724847695E-1,48[&location="Northeast",location.rate=0.04717257502821083]:4.366724687894E-1)[&location="Northeast",location.rate=0.04717257502821083]:4.598531738352E-2)[&location="Northeast",location.rate=0.04717257502821083]:8.671146799581E-2)[&location="Northeast",location.rate=0.04717257502821083]:1.346123215312E-2,51[&location="Northeast",location.rate=0.04717257502821083]:5.664370436988E-1)[&location="Northeast",location.rate=0.04717257502821083]:1.958101867184E-2)[&location="Northeast",location.rate=0.04717257502821083]:9.735534957331E-2,45[&location="Northeast",location.rate=0.04717257502821083]:7.024990950041E-1)[&location="Northeast",location.rate=0.04717257502821083]:2.270392616509E-1,(128[&location="North",location.rate=0.04717257502821083]:1.661305902557E0,(((62[&location="Centre-West",location.rate=0.04717257502821083]:3.445333283282E-1,(64[&location="Centre-West",location.rate=0.04717257502821083]:2.982851509702E-1,(65[&location="Centre-West",location.rate=0.04717257502821083]:1.412727949838E-1,60[&location="Centre-West",location.rate=0.04717257502821083]:1.412727949838E-1)[&location="Centre-West",location.rate=0.04717257502821083]:6.327424479669E-3)[&location="Centre-West",location.rate=0.04717257502821083]:5.15228694699E-3)[&location="Centre-West",location.rate=0.04717257502821083]:9.721038731031E-2,(63[&location="Centre-West",location.rate=0.04717257502821083]:3.537555748653E-3,61[&location="Centre-West",location.rate=0.04717257502821083]:4.46334461597E-2)[&location="Centre-West",location.rate=0.04717257502821083]:3.971102694788E-1)[&location="Centre-West",location.rate=0.04717257502821083]:9.46643703949E-1,((69[&location="North",location.rate=0.04717257502821083]:6.726868347242E-1,((132[&location="North",location.rate=0.04717257502821083]:1.479295328066E-1,129[&location="North",location.rate=0.04717257502821083]:1.451898067793E-1)[&location="North",location.rate=0.04717257502821083]:1.73023957658E-1,(131[&location="North",location.rate=0.04717257502821083]:3.038917088007E-1,130[&location="North",location.rate=0.04717257502821083]:3.011519827733E-1)[&location="North",location.rate=0.04717257502821083]:1.706178166402E-2)[&location="North",location.rate=0.04717257502821083]:2.065278648073E-1)[&location="North",location.rate=0.04717257502821083]:2.398143877707E-2,118[&location="Northeast",location.rate=0.04717257502821083]:6.857093693916E-1)[&location="North",location.rate=0.04717257502821083]:7.026780501958E-1)[&location="Northeast",location.rate=0.04717257502821083]:4.126445103668E-1)[&location="Northeast",location.rate=0.04717257502821083]:4.162866638931E-2)[&location="Northeast",location.rate=0.04717257502821083]:2.860745499647E-2,35[&location="Northeast",location.rate=0.04717257502821083]:2.027749006551E-1)[&location="Northeast",location.rate=0.04717257502821083]:7.122920909104E-3)[&location="Northeast",location.rate=0.04717257502821083]:5.905708167377E-1,(38[&location="Northeast",location.rate=0.04717257502821083]:8.86192999207E-1,((((97[&location="RJ",location.rate=0.04717257502821083]:2.537936726628E-1,(((((((145[&location="RJ",location.rate=0.04717257502821083]:4.668159457858E-1,(144[&location="RJ",location.rate=0.04717257502821083]:3.131937643803E-1,141[&location="RJ",location.rate=0.04717257502821083]:3.159334904076E-1)[&location="RJ",location.rate=0.04717257502821083]:1.481427293506E-1)[&location="RJ",location.rate=0.04717257502821083]:2.549747224069E-1,142[&location="RJ",location.rate=0.04717257502821083]:7.217906681927E-1)[&location="RJ",location.rate=0.04717257502821083]:8.521914569103E-1,((((117[&location="RJ",location.rate=0.04717257502821083]:3.40490084772E-1,112[&location="RJ",location.rate=0.04717257502821083]:3.377503587444E-1)[&location="RJ",location.rate=0.04717257502821083]:2.470616883072E-1,((14[&location="RJ",location.rate=0.04717257502821083]:3.576168875597E-1,(30[&location="RJ",location.rate=0.04717257502821083]:3.511979429041E-1,4[&location="RJ",location.rate=0.04717257502821083]:1.78595203178E-1)[&location="RJ",location.rate=0.04717257502821083]:1.214874378064E-1)[&location="RJ",location.rate=0.04717257502821083]:1.776724083049E-1,9[&location="RJ",location.rate=0.04717257502821083]:5.270701177824E-1)[&location="RJ",location.rate=0.04717257502821083]:4.952275118717E-2)[&location="RJ",location.rate=0.04717257502821083]:1.51576714918E-1,(113[&location="RJ",location.rate=0.04717257502821083]:6.276831318538E-1,(105[&location="RJ",location.rate=0.04717257502821083]:4.194482202656E-1,110[&location="RJ",location.rate=0.04717257502821083]:4.413660284847E-1)[&location="RJ",location.rate=0.04717257502821083]:1.808376513144E-1)[&location="RJ",location.rate=0.04717257502821083]:1.087056301158E-1)[&location="RJ",location.rate=0.04717257502821083]:2.704489897772E-1,(((115[&location="RJ",location.rate=0.04717257502821083]:6.279738255437E-1,((114[&location="RJ",location.rate=0.04717257502821083]:2.682692659274E-1,109[&location="RJ",location.rate=0.04717257502821083]:3.477213207219E-1)[&location="RJ",location.rate=0.04717257502821083]:2.749373455799E-1,(108[&location="RJ",location.rate=0.04717257502821083]:2.130627698316E-1,107[&location="RJ",location.rate=0.04717257502821083]:2.158024958589E-1)[&location="RJ",location.rate=0.04717257502821083]:3.876780882512E-1)[&location="RJ",location.rate=0.04717257502821083]:8.476721403636E-2)[&location="RJ",location.rate=0.04717257502821083]:6.483284855567E-2,(13[&location="RJ",location.rate=0.04717257502821083]:3.83454699597E-1,19[&location="RJ",location.rate=0.04717257502821083]:4.218108639807E-1)[&location="RJ",location.rate=0.04717257502821083]:3.915437553242E-1)[&location="RJ",location.rate=0.04717257502821083]:6.196419463248E-2,((148[&location="RJ",location.rate=0.04717257502821083]:3.085913868555E-1,143[&location="RJ",location.rate=0.04717257502821083]:3.058516608281E-1)[&location="RJ",location.rate=0.04717257502821083]:4.192391262078E-1,(116[&location="RJ",location.rate=0.04717257502821083]:6.822313434601E-1,((139[&location="RJ",location.rate=0.04717257502821083]:5.040468417142E-1,111[&location="RJ",location.rate=0.04717257502821083]:3.287043759608E-1)[&location="RJ",location.rate=0.04717257502821083]:2.354100377881E-1,(106[&location="RJ",location.rate=0.04717257502821083]:1.950892478866E-1,104[&location="RJ",location.rate=0.04717257502821083]:1.950892478866E-1)[&location="RJ",location.rate=0.04717257502821083]:3.525868096979E-1)[&location="RJ",location.rate=0.04717257502821083]:1.948292584784E-1)[&location="RJ",location.rate=0.04717257502821083]:7.243005219479E-3)[&location="RJ",location.rate=0.04717257502821083]:6.529652005229E-2)[&location="RJ",location.rate=0.04717257502821083]:1.698751021932E-1)[&location="RJ",location.rate=0.04717257502821083]:3.945416336298E-1)[&location="RJ",location.rate=0.04717257502821083]:2.113083394766E-3,(102[&location="RJ",location.rate=0.04717257502821083]:3.838171100217E-3,((((20[&location="RJ",location.rate=0.04717257502821083]:3.063189242251E-1,25[&location="RJ",location.rate=0.04717257502821083]:3.254970064168E-1)[&location="RJ",location.rate=0.04717257502821083]:3.356901162688E-1,23[&location="RJ",location.rate=0.04717257502821083]:6.502282185759E-1)[&location="RJ",location.rate=0.04717257502821083]:2.22481354054E-1,(140[&location="RJ",location.rate=0.04717257502821083]:6.832872175885E-1,11[&location="RJ",location.rate=0.04717257502821083]:7.024652997803E-1)[&location="RJ",location.rate=0.04717257502821083]:8.531276600042E-2)[&location="RJ",location.rate=0.04717257502821083]:2.010230967773E-1,(24[&location="RJ",location.rate=0.04717257502821083]:9.009429889928E-1,(1[&location="RJ",location.rate=0.04717257502821083]:2.390585450122E-2,(28[&location="RJ",location.rate=0.04717257502821083]:5.563861798919E-1,(21[&location="RJ",location.rate=0.04717257502821083]:4.855443185737E-1,17[&location="RJ",location.rate=0.04717257502821083]:4.554073322723E-1)[&location="RJ",location.rate=0.04717257502821083]:4.618432707179E-2)[&location="RJ",location.rate=0.04717257502821083]:2.538210444722E-1)[&location="RJ",location.rate=0.04717257502821083]:9.621521668332E-2)[&location="RJ",location.rate=0.04717257502821083]:1.837485845241E-1)[&location="RJ",location.rate=0.04717257502821083]:8.079043319969E-2)[&location="RJ",location.rate=0.04717257502821083]:3.256816949317E-1)[&location="RJ",location.rate=0.04717257502821083]:1.846694106346E-2,((((((90[&location="Northeast",location.rate=0.04717257502821083]:1.912914969807E-2,91[&location="Northeast",location.rate=0.04717257502821083]:1.912914969807E-2)[&location="Northeast",location.rate=0.04717257502821083]:9.619983981654E-2,92[&location="Northeast",location.rate=0.04717257502821083]:1.153289895146E-1)[&location="Northeast",location.rate=0.04717257502821083]:6.935694662276E-2,((((86[&location="Northeast",location.rate=0.04717257502821083]:3.255262516622E-2,84[&location="Northeast",location.rate=0.04717257502821083]:3.255262516622E-2)[&location="Northeast",location.rate=0.04717257502821083]:9.054057553123E-3,83[&location="Northeast",location.rate=0.04717257502821083]:4.160668271935E-2)[&location="Northeast",location.rate=0.04717257502821083]:1.116960369265E-1,93[&location="Northeast",location.rate=0.04717257502821083]:1.670013497828E-1)[&location="Northeast",location.rate=0.04717257502821083]:1.159569218971E-2,85[&location="Northeast",location.rate=0.04717257502821083]:1.648984118355E-1)[&location="Northeast",location.rate=0.04717257502821083]:6.088894164818E-3)[&location="Northeast",location.rate=0.04717257502821083]:7.326343017667E-2,((88[&location="Northeast",location.rate=0.04717257502821083]:6.769257588254E-2,89[&location="Northeast",location.rate=0.04717257502821083]:8.139120601955E-2)[&location="Northeast",location.rate=0.04717257502821083]:1.384282119117E-1,87[&location="Northeast",location.rate=0.04717257502821083]:2.061207877943E-1)[&location="Northeast",location.rate=0.04717257502821083]:3.812994838275E-2)[&location="Northeast",location.rate=0.04717257502821083]:9.402053502477E-1,((6[&location="RJ",location.rate=0.04717257502821083]:3.690168457005E-1,18[&location="RJ",location.rate=0.04717257502821083]:4.320305443306E-1)[&location="RJ",location.rate=0.04717257502821083]:1.378267519136E-1,(10[&location="RJ",location.rate=0.04717257502821083]:2.310976857639E-1,15[&location="RJ",location.rate=0.04717257502821083]:2.694538501474E-1)[&location="RJ",location.rate=0.04717257502821083]:2.921842680145E-1)[&location="RJ",location.rate=0.04717257502821083]:1.899412559341E-1)[&location="RJ",location.rate=0.04717257502821083]:4.278142136015E-2,3[&location="RJ",location.rate=0.04717257502821083]:6.875114803878E-1)[&location="RJ",location.rate=0.04717257502821083]:6.577356006802E-1)[&location="RJ",location.rate=0.04717257502821083]:2.201610583806E-1,101[&location="RJ",location.rate=0.04717257502821083]:5.62668413421E-1)[&location="RJ",location.rate=0.04717257502821083]:6.89975741489E-1,16[&location="RJ",location.rate=0.04717257502821083]:2.364972922033E0)[&location="RJ",location.rate=0.04717257502821083]:4.53519281128E-2)[&location="RJ",location.rate=0.04717257502821083]:3.341562147047E-2,39[&location="RJ",location.rate=0.04717257502821083]:3.582475454995E-1)[&location="RJ",location.rate=0.04717257502821083]:1.110015307423E-1,((((2[&location="RJ",location.rate=0.04717257502821083]:1.001836759105E0,(31[&location="RJ",location.rate=0.04717257502821083]:8.930187556024E-1,((26[&location="RJ",location.rate=0.04717257502821083]:5.581683997084E-1,(7[&location="RJ",location.rate=0.04717257502821083]:1.517748113057E-1,8[&location="RJ",location.rate=0.04717257502821083]:1.517748113057E-1)[&location="RJ",location.rate=0.04717257502821083]:2.995442733342E-1)[&location="RJ",location.rate=0.04717257502821083]:2.809526819413E-1,(22[&location="RJ",location.rate=0.04717257502821083]:6.03953375903E-1,27[&location="RJ",location.rate=0.04717257502821083]:6.203917320674E-1)[&location="RJ",location.rate=0.04717257502821083]:2.242088016371E-1)[&location="RJ",location.rate=0.04717257502821083]:1.006205751422E-2)[&location="RJ",location.rate=0.04717257502821083]:3.362152637765E-1)[&location="RJ",location.rate=0.04717257502821083]:1.336607788005E0,147[&location="RJ",location.rate=0.04717257502821083]:4.39095793461E-1)[&location="RJ",location.rate=0.04717257502821083]:2.713222100643E-2,146[&location="RJ",location.rate=0.04717257502821083]:5.29069544522E-1)[&location="RJ",location.rate=0.04717257502821083]:2.500149234954E-2,40[&location="RJ",location.rate=0.04717257502821083]:4.338524576366E-1)[&location="RJ",location.rate=0.04717257502821083]:3.539661860517E-2)[&location="RJ",location.rate=0.04717257502821083]:1.750811120686E-1,((96[&location="RJ",location.rate=0.04717257502821083]:5.119886772352E-1,99[&location="RJ",location.rate=0.04717257502821083]:5.47507802918E-1)[&location="RJ",location.rate=0.04717257502821083]:9.479213142809E-2,((95[&location="RJ",location.rate=0.04717257502821083]:5.139664504708E-1,(100[&location="RJ",location.rate=0.04717257502821083]:3.214130591481E-1,94[&location="RJ",location.rate=0.04717257502821083]:3.214130591481E-1)[&location="RJ",location.rate=0.04717257502821083]:1.078539377706E-1)[&location="RJ",location.rate=0.04717257502821083]:5.38243372008E-2,98[&location="RJ",location.rate=0.04717257502821083]:5.568618259229E-1)[&location="RJ",location.rate=0.04717257502821083]:6.358018492597E-2)[&location="RJ",location.rate=0.04717257502821083]:1.523034780079E-1)[&location="RJ",location.rate=0.04717257502821083]:3.101688218256E-1)[&location="Northeast",location.rate=0.04717257502821083]:5.166410856105E-1)[&location="Northeast",location.rate=0.04717257502821083]:9.408083061833E-2)[&location="Northeast",location.rate=0.04717257502821083]:7.563678727171E-3,34[&location="Northeast",location.rate=0.04717257502821083]:3.909944901737E-2)[&location="Northeast",location.rate=0.04717257502821083]:4.446934629272E-2)[&location="Northeast"];
tree STATE_278000 [&joint=-62.849472949316365,lnP=-62.849472949316365] = [&R] ((33[&location="Northeast",location.rate=0.04543060044320953]:3.426288633803E-2,34[&location="Northeast",location.rate=0.04543060044320953]:5.07012425024E-2)[&location="Northeast",location.rate=0.04543060044320953]:3.392393494719E-2,(32[&location="Northeast",location.rate=0.04543060044320953]:2.682589650217E-2,(((((36[&location="Northeast",location.rate=0.04543060044320953]:1.546882415609E-1,(121[&location="Northeast",location.rate=0.04543060044320953]:2.201191715272E0,(35[&location="Northeast",location.rate=0.04543060044320953]:6.425268842915E-2,127[&location="Centre-West",location.rate=0.04543060044320953]:2.6313759761E0)[&location="Northeast",location.rate=0.04543060044320953]:1.091162958241E-2)[&location="Northeast",location.rate=0.04543060044320953]:3.294858108363E-2)[&location="Northeast",location.rate=0.04543060044320953]:1.132536233459E-1,(((((64[&location="Centre-West",location.rate=0.04543060044320953]:2.33250014258E-1,(60[&location="Centre-West",location.rate=0.04543060044320953]:5.95973891733E-3,62[&location="Centre-West",location.rate=0.04543060044320953]:1.977405608351E-1)[&location="Centre-West",location.rate=0.04543060044320953]:7.660534383399E-2)[&location="Centre-West",location.rate=0.04543060044320953]:1.358208811591E-1,65[&location="Centre-West",location.rate=0.04543060044320953]:2.183859639104E-1)[&location="Centre-West",location.rate=0.04543060044320953]:3.681295198754E-1,(61[&location="Centre-West",location.rate=0.04543060044320953]:6.173727973022E-2,63[&location="Centre-West",location.rate=0.04543060044320953]:2.064138931918E-2)[&location="Centre-West",location.rate=0.04543060044320953]:7.165590259733E-1)[&location="Centre-West",location.rate=0.04543060044320953]:5.906034273596E-1,(128[&location="North",location.rate=0.04543060044320953]:1.101600777356E0,(((132[&location="North",location.rate=0.04543060044320953]:7.806942596334E-2,129[&location="North",location.rate=0.04543060044320953]:7.532969993599E-2)[&location="North",location.rate=0.04543060044320953]:4.860556191903E-2,(131[&location="North",location.rate=0.04543060044320953]:1.206173043135E-1,130[&location="North",location.rate=0.04543060044320953]:1.178775782861E-1)[&location="North",location.rate=0.04543060044320953]:6.05768356887E-3)[&location="North",location.rate=0.04543060044320953]:6.583839034212E-1,(118[&location="Northeast",location.rate=0.04543060044320953]:8.913735248699E-1,69[&location="North",location.rate=0.04543060044320953]:9.023324289796E-1)[&location="North",location.rate=0.04543060044320953]:2.79319417762E-2)[&location="North",location.rate=0.04543060044320953]:3.220213381076E-1)[&location="North",location.rate=0.04543060044320953]:1.275729283093E-1)[&location="North",location.rate=0.04543060044320953]:4.627919489032E-1,((44[&location="Northeast",location.rate=0.04543060044320953]:6.308259499636E-1,((49[&location="Northeast",location.rate=0.04543060044320953]:4.148114275083E-1,50[&location="Northeast",location.rate=0.04543060044320953]:4.148114275083E-1)[&location="Northeast",location.rate=0.04543060044320953]:1.157980958153E-1,(51[&location="Northeast",location.rate=0.04543060044320953]:5.352273032653E-1,((43[&location="Northeast",location.rate=0.04543060044320953]:4.348795255293E-1,46[&location="Northeast",location.rate=0.04543060044320953]:4.348795255293E-1)[&location="Northeast",location.rate=0.04543060044320953]:2.503574417476E-2,((41[&location="Northeast",location.rate=0.04543060044320953]:3.215624758525E-1,42[&location="Northeast",location.rate=0.04543060044320953]:3.270269567267E-1)[&location="Northeast",location.rate=0.04543060044320953]:1.47034566938E-3,48[&location="Northeast",location.rate=0.04543060044320953]:3.667486685163E-1)[&location="Northeast",location.rate=0.04543060044320953]:8.223763943925E-2)[&location="Northeast",location.rate=0.04543060044320953]:1.026344379328E-1)[&location="Northeast",location.rate=0.04543060044320953]:8.467009324415E-4)[&location="Northeast",location.rate=0.04543060044320953]:7.289402226859E-2)[&location="Northeast",location.rate=0.04543060044320953]:8.386551395153E-2,(45[&location="Northeast",location.rate=0.04543060044320953]:5.392370092204E-1,47[&location="Northeast",location.rate=0.04543060044320953]:5.474337305318E-1)[&location="Northeast",location.rate=0.04543060044320953]:1.727222142576E-1)[&location="Northeast",location.rate=0.04543060044320953]:2.066102187996E-1)[&location="Northeast",location.rate=0.04543060044320953]:5.816799115978E-2)[&location="Northeast",location.rate=0.04543060044320953]:4.493298319026E-1,(38[&location="Northeast",location.rate=0.04543060044320953]:7.598952696315E-1,((((95[&location="RJ",location.rate=0.04543060044320953]:5.008029605514E-1,(94[&location="RJ",location.rate=0.04543060044320953]:2.643952687056E-1,100[&location="RJ",location.rate=0.04543060044320953]:2.643952687056E-1)[&location="RJ",location.rate=0.04543060044320953]:1.517082382937E-1)[&location="RJ",location.rate=0.04543060044320953]:2.000288333083E-1,((40[&location="RJ",location.rate=0.04543060044320953]:4.857426885436E-1,96[&location="RJ",location.rate=0.04543060044320953]:6.004967869042E-1)[&location="RJ",location.rate=0.04543060044320953]:2.286264325092E-2,99[&location="RJ",location.rate=0.04543060044320953]:6.58878555838E-1)[&location="RJ",location.rate=0.04543060044320953]:5.288219977018E-2)[&location="RJ",location.rate=0.04543060044320953]:6.481600876811E-2,(146[&location="RJ",location.rate=0.04543060044320953]:6.760332724491E-1,(16[&location="RJ",location.rate=0.04543060044320953]:2.536029246521E0,(97[&location="RJ",location.rate=0.04543060044320953]:3.754811188693E-1,(101[&location="RJ",location.rate=0.04543060044320953]:7.126445330245E-1,((((88[&location="Northeast",location.rate=0.04543060044320953]:1.171560721213E-1,89[&location="Northeast",location.rate=0.04543060044320953]:1.308547022583E-1)[&location="Northeast",location.rate=0.04543060044320953]:2.35499344023E-1,(((92[&location="Northeast",location.rate=0.04543060044320953]:1.991019022757E-1,(91[&location="Northeast",location.rate=0.04543060044320953]:9.393964893581E-2,90[&location="Northeast",location.rate=0.04543060044320953]:9.393964893581E-2)[&location="Northeast",location.rate=0.04543060044320953]:1.051622533399E-1)[&location="Northeast",location.rate=0.04543060044320953]:2.670424568994E-2,87[&location="Northeast",location.rate=0.04543060044320953]:2.121075178286E-1)[&location="Northeast",location.rate=0.04543060044320953]:9.45206775396E-3,(((84[&location="Northeast",location.rate=0.04543060044320953]:3.631975801674E-2,93[&location="Northeast",location.rate=0.04543060044320953]:5.001838815376E-2)[&location="Northeast",location.rate=0.04543060044320953]:1.530009495559E-3,85[&location="Northeast",location.rate=0.04543060044320953]:3.78497675123E-2)[&location="Northeast",location.rate=0.04543060044320953]:9.179149069409E-2,(83[&location="Northeast",location.rate=0.04543060044320953]:4.576482646814E-2,86[&location="Northeast",location.rate=0.04543060044320953]:4.576482646814E-2)[&location="Northeast",location.rate=0.04543060044320953]:8.387643173825E-2)[&location="Northeast",location.rate=0.04543060044320953]:9.191832737618E-2)[&location="Northeast",location.rate=0.04543060044320953]:1.310958305618E-1)[&location="Northeast",location.rate=0.04543060044320953]:9.10044507395E-1,((((10[&location="RJ",location.rate=0.04543060044320953]:4.96600208107E-1,15[&location="RJ",location.rate=0.04543060044320953]:5.349563724904E-1)[&location="RJ",location.rate=0.04543060044320953]:1.031364638665E-1,6[&location="RJ",location.rate=0.04543060044320953]:5.83298315809E-1)[&location="RJ",location.rate=0.04543060044320953]:6.46284826244E-3,18[&location="RJ",location.rate=0.04543060044320953]:6.527748627016E-1)[&location="RJ",location.rate=0.04543060044320953]:1.316943940462E-1,3[&location="RJ",location.rate=0.04543060044320953]:6.694007635972E-1)[&location="RJ",location.rate=0.04543060044320953]:5.357313254499E-2)[&location="RJ",location.rate=0.04543060044320953]:6.061547498653E-1,(((102[&location="RJ",location.rate=0.04543060044320953]:9.063692551722E-2,((((28[&location="RJ",location.rate=0.04543060044320953]:4.490674899412E-1,21[&location="RJ",location.rate=0.04543060044320953]:4.244099556947E-1)[&location="RJ",location.rate=0.04543060044320953]:3.856153908868E-1,1[&location="RJ",location.rate=0.04543060044320953]:4.838151096507E-2)[&location="RJ",location.rate=0.04543060044320953]:8.16395166283E-2,24[&location="RJ",location.rate=0.04543060044320953]:9.108429454016E-1)[&location="RJ",location.rate=0.04543060044320953]:2.846313088295E-1,(((20[&location="RJ",location.rate=0.04543060044320953]:3.731484777549E-1,25[&location="RJ",location.rate=0.04543060044320953]:3.923265599466E-1)[&location="RJ",location.rate=0.04543060044320953]:2.110188580275E-1,23[&location="RJ",location.rate=0.04543060044320953]:5.923865138645E-1)[&location="RJ",location.rate=0.04543060044320953]:2.664124633198E-1,(11[&location="RJ",location.rate=0.04543060044320953]:6.271225995236E-1,140[&location="RJ",location.rate=0.04543060044320953]:6.079445173319E-1)[&location="RJ",location.rate=0.04543060044320953]:1.467448708115E-1)[&location="RJ",location.rate=0.04543060044320953]:3.257163729371E-1)[&location="RJ",location.rate=0.04543060044320953]:5.680650690251E-2)[&location="RJ",location.rate=0.04543060044320953]:5.743660387263E-2,(((((106[&location="RJ",location.rate=0.04543060044320953]:5.272006893603E-1,(139[&location="RJ",location.rate=0.04543060044320953]:3.413096220596E-1,111[&location="RJ",location.rate=0.04543060044320953]:1.659671563063E-1)[&location="RJ",location.rate=0.04543060044320953]:3.776718892184E-1)[&location="RJ",location.rate=0.04543060044320953]:2.165835074421E-1,((148[&location="RJ",location.rate=0.04543060044320953]:1.875712657781E-1,143[&location="RJ",location.rate=0.04543060044320953]:1.848315397507E-1)[&location="RJ",location.rate=0.04543060044320953]:2.979222034228E-1,115[&location="RJ",location.rate=0.04543060044320953]:4.471373048171E-1)[&location="RJ",location.rate=0.04543060044320953]:2.363729193824E-1)[&location="RJ",location.rate=0.04543060044320953]:7.933478639153E-2,(((116[&location="RJ",location.rate=0.04543060044320953]:2.710826330337E-1,(107[&location="RJ",location.rate=0.04543060044320953]:1.159329982337E-1,108[&location="RJ",location.rate=0.04543060044320953]:1.131932722064E-1)[&location="RJ",location.rate=0.04543060044320953]:2.154236074028E-1)[&location="RJ",location.rate=0.04543060044320953]:1.050930861062E-1,(104[&location="RJ",location.rate=0.04543060044320953]:1.073593461195E-1,114[&location="RJ",location.rate=0.04543060044320953]:4.708537351675E-2)[&location="RJ",location.rate=0.04543060044320953]:3.290903456232E-1)[&location="RJ",location.rate=0.04543060044320953]:4.843854143445E-2,(112[&location="RJ",location.rate=0.04543060044320953]:3.233743130768E-1,109[&location="RJ",location.rate=0.04543060044320953]:3.206345870494E-1)[&location="RJ",location.rate=0.04543060044320953]:1.834317283195E-1)[&location="RJ",location.rate=0.04543060044320953]:3.382307500167E-1)[&location="RJ",location.rate=0.04543060044320953]:4.497584615963E-2,(13[&location="RJ",location.rate=0.04543060044320953]:2.783796212248E-1,19[&location="RJ",location.rate=0.04543060044320953]:3.167357856084E-1)[&location="RJ",location.rate=0.04543060044320953]:6.116330163478E-1)[&location="RJ",location.rate=0.04543060044320953]:1.72153737995E-1,(((((9[&location="RJ",location.rate=0.04543060044320953]:3.489700533718E-1,117[&location="RJ",location.rate=0.04543060044320953]:3.599289574815E-1)[&location="RJ",location.rate=0.04543060044320953]:1.148257054723E-1,(17[&location="RJ",location.rate=0.04543060044320953]:3.600913114772E-1,14[&location="RJ",location.rate=0.04543060044320953]:3.217351470935E-1)[&location="RJ",location.rate=0.04543060044320953]:1.502797898327E-1)[&location="RJ",location.rate=0.04543060044320953]:9.021206650681E-2,113[&location="RJ",location.rate=0.04543060044320953]:5.62227003433E-1)[&location="RJ",location.rate=0.04543060044320953]:1.041218844243E-1,(4[&location="RJ",location.rate=0.04543060044320953]:2.759232862617E-1,30[&location="RJ",location.rate=0.04543060044320953]:4.485260259877E-1)[&location="RJ",location.rate=0.04543060044320953]:3.328913550205E-1)[&location="RJ",location.rate=0.04543060044320953]:1.060730357382E-1,(110[&location="RJ",location.rate=0.04543060044320953]:5.758807823505E-1,105[&location="RJ",location.rate=0.04543060044320953]:5.539629741314E-1)[&location="RJ",location.rate=0.04543060044320953]:1.910616891903E-1)[&location="RJ",location.rate=0.04543060044320953]:2.897444519721E-1)[&location="RJ",location.rate=0.04543060044320953]:1.598797565618E-1)[&location="RJ",location.rate=0.04543060044320953]:1.844019082407E-2,(((141[&location="RJ",location.rate=0.04543060044320953]:7.8874381872E-2,144[&location="RJ",location.rate=0.04543060044320953]:7.613465584464E-2)[&location="RJ",location.rate=0.04543060044320953]:1.082845658151E-1,145[&location="RJ",location.rate=0.04543060044320953]:1.898986737146E-1)[&location="RJ",location.rate=0.04543060044320953]:6.201647319241E-1,142[&location="RJ",location.rate=0.04543060044320953]:8.100634056388E-1)[&location="RJ",location.rate=0.04543060044320953]:6.030256570409E-1)[&location="RJ",location.rate=0.04543060044320953]:1.653546518209E-1)[&location="RJ",location.rate=0.04543060044320953]:3.862556130445E-1)[&location="RJ",location.rate=0.04543060044320953]:7.070389962048E-1)[&location="RJ",location.rate=0.04543060044320953]:4.016950167926E-3)[&location="RJ",location.rate=0.04543060044320953]:1.052783728107E-1)[&location="RJ",location.rate=0.04543060044320953]:7.048884711861E-2)[&location="RJ",location.rate=0.04543060044320953]:1.469631602327E-1,((98[&location="RJ",location.rate=0.04543060044320953]:5.556945446236E-1,39[&location="RJ",location.rate=0.04543060044320953]:4.272792440773E-1)[&location="RJ",location.rate=0.04543060044320953]:1.813033421469E-2,(147[&location="RJ",location.rate=0.04543060044320953]:4.599893976616E-1,((((22[&location="RJ",location.rate=0.04543060044320953]:3.734378611773E-1,27[&location="RJ",location.rate=0.04543060044320953]:3.898762173417E-1)[&location="RJ",location.rate=0.04543060044320953]:2.281526171709E-1,(26[&location="RJ",location.rate=0.04543060044320953]:4.114147857955E-1,(7[&location="RJ",location.rate=0.04543060044320953]:1.543226185629E-1,8[&location="RJ",location.rate=0.04543060044320953]:1.543226185629E-1)[&location="RJ",location.rate=0.04543060044320953]:1.502428521641E-1)[&location="RJ",location.rate=0.04543060044320953]:2.011345966623E-1)[&location="RJ",location.rate=0.04543060044320953]:7.281521837556E-2,31[&location="RJ",location.rate=0.04543060044320953]:7.292002172718E-1)[&location="RJ",location.rate=0.04543060044320953]:1.170765652591E-1,2[&location="RJ",location.rate=0.04543060044320953]:6.188795222568E-1)[&location="RJ",location.rate=0.04543060044320953]:1.740458629054E0)[&location="RJ",location.rate=0.04543060044320953]:4.279722981074E-2)[&location="RJ",location.rate=0.04543060044320953]:3.278571222735E-1)[&location="RJ",location.rate=0.04543060044320953]:5.49345799951E-2)[&location="Northeast",location.rate=0.04543060044320953]:5.131665312276E-1)[&location="Northeast",location.rate=0.04543060044320953]:2.023727504535E-1,((((120[&location="Northeast",location.rate=0.04543060044320953]:7.639507677948E-1,119[&location="Northeast",location.rate=0.04543060044320953]:8.598411787536E-1)[&location="Northeast",location.rate=0.04543060044320953]:1.036939891883E0,(126[&location="Northeast",location.rate=0.04543060044320953]:9.56040549089E-1,(135[&location="Northeast",location.rate=0.04543060044320953]:7.772715846704E-1,(138[&location="Northeast",location.rate=0.04543060044320953]:1.910968778438E-1,136[&location="Northeast",location.rate=0.04543060044320953]:5.95900285286E-2)[&location="Northeast",location.rate=0.04543060044320953]:7.861747068267E-1)[&location="Northeast",location.rate=0.04543060044320953]:6.165262815829E-1)[&location="Northeast",location.rate=0.04543060044320953]:1.550379989043E-1)[&location="Northeast",location.rate=0.04543060044320953]:4.446819473045E-1,(((123[&location="Northeast",location.rate=0.04543060044320953]:1.039297536484E-1,124[&location="Northeast",location.rate=0.04543060044320953]:1.011975132113E-1)[&location="Northeast",location.rate=0.04543060044320953]:1.813154968293E-1,122[&location="Northeast",location.rate=0.04543060044320953]:2.852452504777E-1)[&location="Northeast",location.rate=0.04543060044320953]:3.629468284675E-1,67[&location="North",location.rate=0.04543060044320953]:1.469195286045E-1)[&location="Northeast",location.rate=0.04543060044320953]:1.616667770083E-1)[&location="Northeast",location.rate=0.04543060044320953]:5.701201628546E-2,66[&location="North",location.rate=0.04543060044320953]:3.655983218983E-1)[&location="Northeast",location.rate=0.04543060044320953]:5.074707828989E-1)[&location="Northeast",location.rate=0.04543060044320953]:4.669882403137E-3,(((59[&location="Northeast",location.rate=0.04543060044320953]:3.768893000424E-1,(37[&location="Northeast",location.rate=0.04543060044320953]:3.347331528534E-1,(58[&location="Northeast",location.rate=0.04543060044320953]:2.975880141881E-1,((54[&location="Northeast",location.rate=0.04543060044320953]:1.914383161679E-1,(56[&location="Northeast",location.rate=0.04543060044320953]:1.808637960743E-1,55[&location="Northeast",location.rate=0.04543060044320953]:1.808637960743E-1)[&location="Northeast",location.rate=0.04543060044320953]:4.062916490227E-2)[&location="Northeast",location.rate=0.04543060044320953]:2.994553158304E-4,57[&location="Northeast",location.rate=0.04543060044320953]:2.327213780411E-1)[&location="Northeast",location.rate=0.04543060044320953]:4.847319352397E-2)[&location="Northeast",location.rate=0.04543060044320953]:1.80194556052E-2)[&location="Northeast",location.rate=0.04543060044320953]:8.040751330924E-2)[&location="Northeast",location.rate=0.04543060044320953]:2.794837570524E-1,68[&location="North",location.rate=0.04543060044320953]:6.071927292259E-1)[&location="Northeast",location.rate=0.04543060044320953]:6.838028197137E-1,((((53[&location="Northeast",location.rate=0.04543060044320953]:5.39448410484E-1,(((82[&location="North",location.rate=0.04543060044320953]:3.354977869204E-1,((72[&location="North",location.rate=0.04543060044320953]:1.061643645258E-2,78[&location="North",location.rate=0.04543060044320953]:3.253424467189E-2)[&location="North",location.rate=0.04543060044320953]:2.295994986221E-1,79[&location="North",location.rate=0.04543060044320953]:2.62133743294E-1)[&location="North",location.rate=0.04543060044320953]:6.51448655443E-2)[&location="North",location.rate=0.04543060044320953]:3.016927457879E-1,((80[&location="North",location.rate=0.04543060044320953]:1.205454448115E-1,81[&location="North",location.rate=0.04543060044320953]:1.205454448115E-1)[&location="North",location.rate=0.04543060044320953]:3.372994747836E-1,(71[&location="North",location.rate=0.04543060044320953]:3.517185187604E-1,(73[&location="North",location.rate=0.04543060044320953]:3.170924387461E-1,77[&location="North",location.rate=0.04543060044320953]:3.116129866914E-1)[&location="North",location.rate=0.04543060044320953]:1.031192306992E-1)[&location="North",location.rate=0.04543060044320953]:8.694831864294E-2)[&location="North",location.rate=0.04543060044320953]:1.629072569488E-1)[&location="North",location.rate=0.04543060044320953]:1.678540332441E-1,((76[&location="North",location.rate=0.04543060044320953]:5.252353655E-1,(74[&location="North",location.rate=0.04543060044320953]:3.35179984864E-1,70[&location="North",location.rate=0.04543060044320953]:2.968238204806E-1)[&location="North",location.rate=0.04543060044320953]:1.900553806359E-1)[&location="North",location.rate=0.04543060044320953]:8.31346112217E-2,75[&location="North",location.rate=0.04543060044320953]:6.083699767217E-1)[&location="North",location.rate=0.04543060044320953]:2.295513015594E-1)[&location="North",location.rate=0.04543060044320953]:4.47990190815E-1)[&location="Northeast",location.rate=0.04543060044320953]:1.371737419253E-1,((103[&location="RJ",location.rate=0.04543060044320953]:7.042920961462E-1,((12[&location="RJ",location.rate=0.04543060044320953]:8.017016598725E-2,5[&location="RJ",location.rate=0.04543060044320953]:4.181400160379E-2)[&location="RJ",location.rate=0.04543060044320953]:4.737960760983E-1,29[&location="RJ",location.rate=0.04543060044320953]:6.608155571541E-1)[&location="RJ",location.rate=0.04543060044320953]:2.763532513209E-1)[&location="RJ",location.rate=0.04543060044320953]:1.597706337962E0,52[&location="Northeast",location.rate=0.04543060044320953]:6.377046995478E-1)[&location="Northeast",location.rate=0.04543060044320953]:4.711417417296E-2)[&location="Northeast",location.rate=0.04543060044320953]:2.500276508743E-2,((137[&location="Northeast",location.rate=0.04543060044320953]:5.661963980295E-1,134[&location="Northeast",location.rate=0.04543060044320953]:4.949635213173E-1)[&location="Northeast",location.rate=0.04543060044320953]:2.76091481189E-1,133[&location="Northeast",location.rate=0.04543060044320953]:8.011919888075E-1)[&location="Northeast",location.rate=0.04543060044320953]:6.825124256575E-1)[&location="Northeast",location.rate=0.04543060044320953]:1.753519512217E-1,125[&location="Northeast",location.rate=0.04543060044320953]:6.665943550573E-1)[&location="Northeast",location.rate=0.04543060044320953]:7.910678605491E-1)[&location="Northeast",location.rate=0.04543060044320953]:1.344640760329E-1)[&location="Northeast",location.rate=0.04543060044320953]:3.401841615106E-2)[&location="Northeast",location.rate=0.04543060044320953]:3.588147272833E-2)[&location="Northeast"];
tree STATE_280000 [&joint=-63.46326770731298,lnP=-63.46326770731298] = [&R] ((32[&location="Northeast",location.rate=0.03915438797867081]:6.552160055252E-2,(((((127[&location="Centre-West",location.rate=0.03915438797867081]:2.835627723712E0,(35[&location="Northeast",location.rate=0.03915438797867081]:6.314213744613E-3,(121[&location="Northeast",location.rate=0.03915438797867081]:2.121421140741E0,36[&location="Northeast",location.rate=0.03915438797867081]:4.196908594617E-2)[&location="Northeast",location.rate=0.03915438797867081]:1.092047026421E-2)[&location="Northeast",location.rate=0.03915438797867081]:2.621902222963E-1)[&location="Northeast",location.rate=0.03915438797867081]:3.573379821643E-2,(((128[&location="North",location.rate=0.03915438797867081]:1.239410233038E0,(118[&location="Northeast",location.rate=0.03915438797867081]:7.181524959544E-1,(69[&location="North",location.rate=0.03915438797867081]:6.889371940957E-1,((130[&location="North",location.rate=0.03915438797867081]:2.263923671318E-1,131[&location="North",location.rate=0.03915438797867081]:2.291320931591E-1)[&location="North",location.rate=0.03915438797867081]:1.617224793552E-1,(132[&location="North",location.rate=0.03915438797867081]:3.260877255684E-1,129[&location="North",location.rate=0.03915438797867081]:3.23347999541E-1)[&location="North",location.rate=0.03915438797867081]:6.476684694592E-2)[&location="North",location.rate=0.03915438797867081]:1.528771421292E-1)[&location="North",location.rate=0.03915438797867081]:4.017420596831E-2)[&location="Northeast",location.rate=0.03915438797867081]:6.60983764481E-1)[&location="Northeast",location.rate=0.03915438797867081]:1.954432272543E-1,((((62[&location="Centre-West",location.rate=0.03915438797867081]:4.064827941283E-1,65[&location="Centre-West",location.rate=0.03915438797867081]:2.147019722105E-1)[&location="Centre-West",location.rate=0.03915438797867081]:5.900629944515E-2,64[&location="Centre-West",location.rate=0.03915438797867081]:4.243932031624E-1)[&location="Centre-West",location.rate=0.03915438797867081]:4.052424607087E-3,60[&location="Centre-West",location.rate=0.03915438797867081]:2.777606962628E-1)[&location="Centre-West",location.rate=0.03915438797867081]:2.517591058927E-1,(61[&location="Centre-West",location.rate=0.03915438797867081]:1.100786880036E-1,63[&location="Centre-West",location.rate=0.03915438797867081]:6.89827975926E-2)[&location="Centre-West",location.rate=0.03915438797867081]:6.112219360695E-1)[&location="Centre-West",location.rate=0.03915438797867081]:8.532788636165E-1)[&location="Northeast",location.rate=0.03915438797867081]:2.635163891702E-1,(45[&location="Northeast",location.rate=0.03915438797867081]:6.383259041581E-1,(44[&location="Northeast",location.rate=0.03915438797867081]:6.205674140904E-1,(((42[&location="Northeast",location.rate=0.03915438797867081]:3.983655455864E-1,(48[&location="Northeast",location.rate=0.03915438797867081]:3.174278653718E-1,41[&location="Northeast",location.rate=0.03915438797867081]:2.737120183774E-1)[&location="Northeast",location.rate=0.03915438797867081]:1.191890463348E-1)[&location="Northeast",location.rate=0.03915438797867081]:1.016720470953E-1,(43[&location="Northeast",location.rate=0.03915438797867081]:5.283986935877E-1,46[&location="Northeast",location.rate=0.03915438797867081]:5.283986935877E-1)[&location="Northeast",location.rate=0.03915438797867081]:2.081922696272E-2)[&location="Northeast",location.rate=0.03915438797867081]:6.158457313237E-2,(((49[&location="Northeast",location.rate=0.03915438797867081]:4.161819387596E-1,50[&location="Northeast",location.rate=0.03915438797867081]:4.161819387596E-1)[&location="Northeast",location.rate=0.03915438797867081]:6.73180453261E-3,47[&location="Northeast",location.rate=0.03915438797867081]:4.55700628538E-1)[&location="Northeast",location.rate=0.03915438797867081]:2.381295114974E-2,51[&location="Northeast",location.rate=0.03915438797867081]:4.521911753162E-1)[&location="Northeast",location.rate=0.03915438797867081]:1.312889139951E-1)[&location="Northeast",location.rate=0.03915438797867081]:1.522940128177E-2)[&location="Northeast",location.rate=0.03915438797867081]:2.049073050488E-2)[&location="Northeast",location.rate=0.03915438797867081]:2.866477330131E-1)[&location="Northeast",location.rate=0.03915438797867081]:1.346355080825E-1)[&location="Northeast",location.rate=0.03915438797867081]:2.093112082527E-1,(38[&location="Northeast",location.rate=0.03915438797867081]:8.326476452864E-1,((((97[&location="RJ",location.rate=0.03915438797867081]:4.131211571819E-1,(2[&location="RJ",location.rate=0.03915438797867081]:6.067456129711E-1,(((22[&location="RJ",location.rate=0.03915438797867081]:1.840286759647E-1,27[&location="RJ",location.rate=0.03915438797867081]:2.00467032129E-1)[&location="RJ",location.rate=0.03915438797867081]:4.803175615927E-1,31[&location="RJ",location.rate=0.03915438797867081]:7.191407581055E-1)[&location="RJ",location.rate=0.03915438797867081]:2.571893966593E-2,((7[&location="RJ",location.rate=0.03915438797867081]:2.069148182814E-1,8[&location="RJ",location.rate=0.03915438797867081]:2.069148182814E-1)[&location="RJ",location.rate=0.03915438797867081]:1.424854895841E-1,26[&location="RJ",location.rate=0.03915438797867081]:4.562496229341E-1)[&location="RJ",location.rate=0.03915438797867081]:2.447744583989E-1)[&location="RJ",location.rate=0.03915438797867081]:8.928317547375E-2)[&location="RJ",location.rate=0.03915438797867081]:1.834139598406E0)[&location="RJ",location.rate=0.03915438797867081]:3.512451734782E-2,(146[&location="RJ",location.rate=0.03915438797867081]:5.838922571287E-1,((16[&location="RJ",location.rate=0.03915438797867081]:2.451742349934E0,((101[&location="RJ",location.rate=0.03915438797867081]:8.154678005797E-1,(((((((116[&location="RJ",location.rate=0.03915438797867081]:7.035675761642E-1,(((139[&location="RJ",location.rate=0.03915438797867081]:2.077230519762E-1,111[&location="RJ",location.rate=0.03915438797867081]:3.238058622286E-2)[&location="RJ",location.rate=0.03915438797867081]:2.567786353113E-1,(106[&location="RJ",location.rate=0.03915438797867081]:5.741542430843E-2,104[&location="RJ",location.rate=0.03915438797867081]:5.741542430843E-2)[&location="RJ",location.rate=0.03915438797867081]:2.153054410614E-1)[&location="RJ",location.rate=0.03915438797867081]:3.841967673223E-1,(148[&location="RJ",location.rate=0.03915438797867081]:1.755082695282E-1,143[&location="RJ",location.rate=0.03915438797867081]:1.727685435009E-1)[&location="RJ",location.rate=0.03915438797867081]:4.594915549448E-1)[&location="RJ",location.rate=0.03915438797867081]:1.069239160749E-1)[&location="RJ",location.rate=0.03915438797867081]:7.203213380585E-2,((115[&location="RJ",location.rate=0.03915438797867081]:3.885513290813E-1,(19[&location="RJ",location.rate=0.03915438797867081]:4.133457375113E-1,13[&location="RJ",location.rate=0.03915438797867081]:3.749895731276E-1)[&location="RJ",location.rate=0.03915438797867081]:9.575353677554E-2)[&location="RJ",location.rate=0.03915438797867081]:1.682159398884E-1,(108[&location="RJ",location.rate=0.03915438797867081]:4.527617593652E-1,(((114[&location="RJ",location.rate=0.03915438797867081]:1.950854799133E-1,112[&location="RJ",location.rate=0.03915438797867081]:2.772772607351E-1)[&location="RJ",location.rate=0.03915438797867081]:1.365463424772E-1,109[&location="RJ",location.rate=0.03915438797867081]:4.11083877185E-1)[&location="RJ",location.rate=0.03915438797867081]:8.707784552652E-3,107[&location="RJ",location.rate=0.03915438797867081]:4.006135795459E-1)[&location="RJ",location.rate=0.03915438797867081]:5.488790584661E-2)[&location="RJ",location.rate=0.03915438797867081]:1.615397561799E-1)[&location="RJ",location.rate=0.03915438797867081]:2.188324410003E-1)[&location="RJ",location.rate=0.03915438797867081]:5.185009884291E-2,((113[&location="RJ",location.rate=0.03915438797867081]:6.12968689621E-1,(110[&location="RJ",location.rate=0.03915438797867081]:3.786742912885E-1,105[&location="RJ",location.rate=0.03915438797867081]:3.567564830694E-1)[&location="RJ",location.rate=0.03915438797867081]:2.288149462778E-1)[&location="RJ",location.rate=0.03915438797867081]:1.490623935991E-1,(9[&location="RJ",location.rate=0.03915438797867081]:6.412523393683E-1,(((17[&location="RJ",location.rate=0.03915438797867081]:2.692729682565E-1,14[&location="RJ",location.rate=0.03915438797867081]:2.309168038728E-1)[&location="RJ",location.rate=0.03915438797867081]:2.717127612104E-1,(4[&location="RJ",location.rate=0.03915438797867081]:1.297869688715E-2,30[&location="RJ",location.rate=0.03915438797867081]:1.855814366132E-1)[&location="RJ",location.rate=0.03915438797867081]:4.321166216209E-1)[&location="RJ",location.rate=0.03915438797867081]:1.017085951947E-1,117[&location="RJ",location.rate=0.03915438797867081]:6.070778863055E-1)[&location="RJ",location.rate=0.03915438797867081]:4.513335717244E-2)[&location="RJ",location.rate=0.03915438797867081]:1.125595657698E-1)[&location="RJ",location.rate=0.03915438797867081]:1.476105064146E-1)[&location="RJ",location.rate=0.03915438797867081]:8.663862850118E-2,(142[&location="RJ",location.rate=0.03915438797867081]:3.972850763121E-1,(144[&location="RJ",location.rate=0.03915438797867081]:1.915346114316E-1,(145[&location="RJ",location.rate=0.03915438797867081]:5.412381766437E-2,141[&location="RJ",location.rate=0.03915438797867081]:5.138409163678E-2)[&location="RJ",location.rate=0.03915438797867081]:1.428902458222E-1)[&location="RJ",location.rate=0.03915438797867081]:2.002710128255E-1)[&location="RJ",location.rate=0.03915438797867081]:7.715978815501E-1)[&location="RJ",location.rate=0.03915438797867081]:1.763890424171E-1,((1[&location="RJ",location.rate=0.03915438797867081]:7.561630395085E-2,(21[&location="RJ",location.rate=0.03915438797867081]:8.058065380145E-1,28[&location="RJ",location.rate=0.03915438797867081]:8.304640722609E-1)[&location="RJ",location.rate=0.03915438797867081]:3.145360155288E-2)[&location="RJ",location.rate=0.03915438797867081]:1.877281305771E-1,24[&location="RJ",location.rate=0.03915438797867081]:1.044166352336E0)[&location="RJ",location.rate=0.03915438797867081]:2.161741410937E-1)[&location="RJ",location.rate=0.03915438797867081]:2.320034788102E-2,(((11[&location="RJ",location.rate=0.03915438797867081]:4.31819958665E-1,140[&location="RJ",location.rate=0.03915438797867081]:4.126418764732E-1)[&location="RJ",location.rate=0.03915438797867081]:1.310786662683E-1,(23[&location="RJ",location.rate=0.03915438797867081]:4.44409774502E-1,(25[&location="RJ",location.rate=0.03915438797867081]:3.55346043347E-1,20[&location="RJ",location.rate=0.03915438797867081]:3.361679611553E-1)[&location="RJ",location.rate=0.03915438797867081]:1.000226352646E-1)[&location="RJ",location.rate=0.03915438797867081]:2.034203572805E-1)[&location="RJ",location.rate=0.03915438797867081]:5.333923679244E-1,102[&location="RJ",location.rate=0.03915438797867081]:3.053756820022E-2)[&location="RJ",location.rate=0.03915438797867081]:9.135943749434E-2)[&location="RJ",location.rate=0.03915438797867081]:2.103375203874E-1,(((((93[&location="Northeast",location.rate=0.03915438797867081]:1.916256775763E-2,84[&location="Northeast",location.rate=0.03915438797867081]:5.463937620616E-3)[&location="Northeast",location.rate=0.03915438797867081]:6.602085541128E-2,((91[&location="Northeast",location.rate=0.03915438797867081]:6.32735394322E-3,90[&location="Northeast",location.rate=0.03915438797867081]:6.32735394322E-3)[&location="Northeast",location.rate=0.03915438797867081]:4.884493143915E-2,92[&location="Northeast",location.rate=0.03915438797867081]:5.517228538237E-2)[&location="Northeast",location.rate=0.03915438797867081]:3.001113778654E-2)[&location="Northeast",location.rate=0.03915438797867081]:1.99007155815E-1,87[&location="Northeast",location.rate=0.03915438797867081]:2.704919488469E-1)[&location="Northeast",location.rate=0.03915438797867081]:1.078646857114E-1,((88[&location="Northeast",location.rate=0.03915438797867081]:7.467366720993E-2,89[&location="Northeast",location.rate=0.03915438797867081]:8.837229734695E-2)[&location="Northeast",location.rate=0.03915438797867081]:1.080033162278E-1,(85[&location="Northeast",location.rate=0.03915438797867081]:1.221127252258E-1,(86[&location="Northeast",location.rate=0.03915438797867081]:8.600752077734E-2,83[&location="Northeast",location.rate=0.03915438797867081]:8.600752077734E-2)[&location="Northeast",location.rate=0.03915438797867081]:3.610520444848E-2)[&location="Northeast",location.rate=0.03915438797867081]:6.056425821194E-2)[&location="Northeast",location.rate=0.03915438797867081]:1.956796511205E-1)[&location="Northeast",location.rate=0.03915438797867081]:8.019550360221E-1,((3[&location="RJ",location.rate=0.03915438797867081]:4.795764983672E-1,18[&location="RJ",location.rate=0.03915438797867081]:5.946449915178E-1)[&location="RJ",location.rate=0.03915438797867081]:1.345100072516E-1,(6[&location="RJ",location.rate=0.03915438797867081]:6.511978586901E-1,(15[&location="RJ",location.rate=0.03915438797867081]:4.183485832767E-1,10[&location="RJ",location.rate=0.03915438797867081]:3.799924188932E-1)[&location="RJ",location.rate=0.03915438797867081]:2.876437959612E-1)[&location="RJ",location.rate=0.03915438797867081]:1.494344144916E-2)[&location="RJ",location.rate=0.03915438797867081]:2.649913756447E-2)[&location="RJ",location.rate=0.03915438797867081]:6.889091568714E-1)[&location="RJ",location.rate=0.03915438797867081]:4.887127265527E-1)[&location="RJ",location.rate=0.03915438797867081]:5.06559919507E-1,147[&location="RJ",location.rate=0.03915438797867081]:4.062406102732E-1)[&location="RJ",location.rate=0.03915438797867081]:1.738586272386E-2)[&location="RJ",location.rate=0.03915438797867081]:8.128673027072E-2,39[&location="RJ",location.rate=0.03915438797867081]:4.475361540875E-1)[&location="RJ",location.rate=0.03915438797867081]:1.613752380636E-2)[&location="RJ",location.rate=0.03915438797867081]:5.561024800212E-2)[&location="RJ",location.rate=0.03915438797867081]:1.29855286179E-1,(40[&location="RJ",location.rate=0.03915438797867081]:5.465791048956E-1,94[&location="RJ",location.rate=0.03915438797867081]:6.012239136386E-1)[&location="RJ",location.rate=0.03915438797867081]:1.025601071794E-1)[&location="RJ",location.rate=0.03915438797867081]:4.625079350855E-3,((98[&location="RJ",location.rate=0.03915438797867081]:5.816424771846E-1,(95[&location="RJ",location.rate=0.03915438797867081]:5.547899825598E-1,100[&location="RJ",location.rate=0.03915438797867081]:4.700905290077E-1)[&location="RJ",location.rate=0.03915438797867081]:3.778145637355E-2)[&location="RJ",location.rate=0.03915438797867081]:1.006516499363E-1,(96[&location="RJ",location.rate=0.03915438797867081]:5.949019900456E-1,99[&location="RJ",location.rate=0.03915438797867081]:6.304211157285E-1)[&location="RJ",location.rate=0.03915438797867081]:7.373093488967E-2)[&location="RJ",location.rate=0.03915438797867081]:9.988546485118E-2)[&location="RJ",location.rate=0.03915438797867081]:2.471893647897E-1)[&location="Northeast",location.rate=0.03915438797867081]:2.832672437391E-1)[&location="Northeast",location.rate=0.03915438797867081]:2.198030702578E-1,(((67[&location="North",location.rate=0.03915438797867081]:2.664653796029E-1,(124[&location="Northeast",location.rate=0.03915438797867081]:3.55715239714E-1,(123[&location="Northeast",location.rate=0.03915438797867081]:1.932209775515E-1,122[&location="Northeast",location.rate=0.03915438797867081]:1.932209775515E-1)[&location="Northeast",location.rate=0.03915438797867081]:1.652265025996E-1)[&location="Northeast",location.rate=0.03915438797867081]:4.092904497924E-1)[&location="Northeast",location.rate=0.03915438797867081]:1.35032255296E-1,((119[&location="Northeast",location.rate=0.03915438797867081]:1.894524595098E0,((120[&location="Northeast",location.rate=0.03915438797867081]:1.06063601299E0,(135[&location="Northeast",location.rate=0.03915438797867081]:4.618428412974E-1,(138[&location="Northeast",location.rate=0.03915438797867081]:1.618486660205E-1,136[&location="Northeast",location.rate=0.03915438797867081]:3.034181670532E-2)[&location="Northeast",location.rate=0.03915438797867081]:4.999941752769E-1)[&location="Northeast",location.rate=0.03915438797867081]:3.46738377172E-1)[&location="Northeast",location.rate=0.03915438797867081]:7.094987229959E-1,126[&location="Northeast",location.rate=0.03915438797867081]:1.080322624301E0)[&location="Northeast",location.rate=0.03915438797867081]:2.849944815284E-2)[&location="Northeast",location.rate=0.03915438797867081]:3.970569625815E-1,66[&location="North",location.rate=0.03915438797867081]:2.587048453504E-1)[&location="Northeast",location.rate=0.03915438797867081]:1.427927895485E-1)[&location="Northeast",location.rate=0.03915438797867081]:3.079473425278E-1,(((((52[&location="Northeast",location.rate=0.03915438797867081]:6.473751943543E-1,(103[&location="RJ",location.rate=0.03915438797867081]:5.653530056166E-1,(29[&location="RJ",location.rate=0.03915438797867081]:3.597220138087E-1,(5[&location="RJ",location.rate=0.03915438797867081]:5.972343733559E-2,12[&location="RJ",location.rate=0.03915438797867081]:9.807960171905E-2)[&location="RJ",location.rate=0.03915438797867081]:1.547930970211E-1)[&location="RJ",location.rate=0.03915438797867081]:4.385077041367E-1)[&location="RJ",location.rate=0.03915438797867081]:1.746315923299E0)[&location="Northeast",location.rate=0.03915438797867081]:4.594085590073E-2,(((73[&location="North",location.rate=0.03915438797867081]:5.213767774671E-1,77[&location="North",location.rate=0.03915438797867081]:5.158973254124E-1)[&location="North",location.rate=0.03915438797867081]:7.49051950361E-2,((79[&location="North",location.rate=0.03915438797867081]:2.379314795378E-1,(((78[&location="North",location.rate=0.03915438797867081]:2.279827078749E-2,72[&location="North",location.rate=0.03915438797867081]:8.804625681789E-4)[&location="North",location.rate=0.03915438797867081]:1.148754415771E-1,71[&location="North",location.rate=0.03915438797867081]:1.102764520905E-1)[&location="North",location.rate=0.03915438797867081]:3.814929213643E-2,82[&location="North",location.rate=0.03915438797867081]:1.840421825831E-1)[&location="North",location.rate=0.03915438797867081]:6.210847503683E-2)[&location="North",location.rate=0.03915438797867081]:2.138526727731E-1,(81[&location="North",location.rate=0.03915438797867081]:8.634449356452E-2,80[&location="North",location.rate=0.03915438797867081]:8.634449356452E-2)[&location="North",location.rate=0.03915438797867081]:3.572204806641E-1)[&location="North",location.rate=0.03915438797867081]:1.034019297815E-1)[&location="North",location.rate=0.03915438797867081]:2.78453766169E-1,(75[&location="North",location.rate=0.03915438797867081]:5.796769397932E-1,(74[&location="North",location.rate=0.03915438797867081]:5.37428425346E-1,(76[&location="North",location.rate=0.03915438797867081]:4.520850038057E-1,70[&location="North",location.rate=0.03915438797867081]:4.137288394222E-1)[&location="North",location.rate=0.03915438797867081]:8.534342154033E-2)[&location="North",location.rate=0.03915438797867081]:4.224851444724E-2)[&location="North",location.rate=0.03915438797867081]:2.95058798879E-1)[&location="North",location.rate=0.03915438797867081]:5.568466488835E-1)[&location="Northeast",location.rate=0.03915438797867081]:8.83882790265E-2,(((134[&location="Northeast",location.rate=0.03915438797867081]:4.026418564775E-1,137[&location="Northeast",location.rate=0.03915438797867081]:4.738747331897E-1)[&location="Northeast",location.rate=0.03915438797867081]:8.412772684625E-2,133[&location="Northeast",location.rate=0.03915438797867081]:5.16906569625E-1)[&location="Northeast",location.rate=0.03915438797867081]:9.143696482249E-1,53[&location="Northeast",location.rate=0.03915438797867081]:6.491967208817E-1)[&location="Northeast",location.rate=0.03915438797867081]:1.243108870885E-1)[&location="Northeast",location.rate=0.03915438797867081]:4.905804321441E-1,125[&location="Northeast",location.rate=0.03915438797867081]:1.053705526453E0)[&location="Northeast",location.rate=0.03915438797867081]:3.075765337628E-1,((57[&location="Northeast",location.rate=0.03915438797867081]:4.781468968249E-1,((59[&location="Northeast",location.rate=0.03915438797867081]:4.261568178817E-1,((54[&location="Northeast",location.rate=0.03915438797867081]:1.385557968391E-1,58[&location="Northeast",location.rate=0.03915438797867081]:1.959328460195E-1)[&location="Northeast",location.rate=0.03915438797867081]:2.445702312401E-1,37[&location="Northeast",location.rate=0.03915438797867081]:4.596287603197E-1)[&location="Northeast",location.rate=0.03915438797867081]:4.779423682201E-3)[&location="Northeast",location.rate=0.03915438797867081]:3.090475884794E-2,(55[&location="Northeast",location.rate=0.03915438797867081]:2.729183496119E-1,56[&location="Northeast",location.rate=0.03915438797867081]:2.729183496119E-1)[&location="Northeast",location.rate=0.03915438797867081]:1.759465058061E-1)[&location="Northeast",location.rate=0.03915438797867081]:1.835307965818E-2)[&location="Northeast",location.rate=0.03915438797867081]:2.338086467727E-1,68[&location="North",location.rate=0.03915438797867081]:6.600429752915E-1)[&location="Northeast",location.rate=0.03915438797867081]:5.345724182575E-1)[&location="Northeast",location.rate=0.03915438797867081]:6.255022164994E-2)[&location="Northeast",location.rate=0.03915438797867081]:2.390753534111E-2)[&location="Northeast",location.rate=0.03915438797867081]:1.706865787562E-1,34[&location="Northeast",location.rate=0.03915438797867081]:4.102539289394E-2)[&location="Northeast",location.rate=0.03915438797867081]:4.641401587767E-2)[&location="Northeast",location.rate=0.03915438797867081]:1.570542350817E-2,33[&location="Northeast",location.rate=0.03915438797867081]:8.670647611541E-2)[&location="Northeast"];
tree STATE_282000 [&joint=-66.87987646541552,lnP=-66.87987646541552] = [&R] (33[&location="Northeast",location.rate=0.047240434212893]:8.478385706563E-2,(32[&location="Northeast",location.rate=0.047240434212893]:3.798075162603E-2,(34[&location="Northeast",location.rate=0.047240434212893]:2.309320587401E-2,((((125[&location="Northeast",location.rate=0.047240434212893]:6.476836649632E-1,(((52[&location="Northeast",location.rate=0.047240434212893]:4.782846959135E-1,(103[&location="RJ",location.rate=0.047240434212893]:5.816794770114E-1,(29[&location="RJ",location.rate=0.047240434212893]:3.706640508469E-1,(5[&location="RJ",location.rate=0.047240434212893]:1.169915738596E-1,12[&location="RJ",location.rate=0.047240434212893]:1.553477382431E-1)[&location="RJ",location.rate=0.047240434212893]:1.084669975353E-1)[&location="RJ",location.rate=0.047240434212893]:4.438921384932E-1)[&location="RJ",location.rate=0.047240434212893]:1.560898953463E0)[&location="Northeast",location.rate=0.047240434212893]:2.256877741475E-1,(137[&location="Northeast",location.rate=0.047240434212893]:7.811533834151E-1,(134[&location="Northeast",location.rate=0.047240434212893]:5.336812105129E-1,133[&location="Northeast",location.rate=0.047240434212893]:5.63818196814E-1)[&location="Northeast",location.rate=0.047240434212893]:1.7623929619E-1)[&location="Northeast",location.rate=0.047240434212893]:7.377977527138E-1)[&location="Northeast",location.rate=0.047240434212893]:3.360911321787E-3,(((((80[&location="North",location.rate=0.047240434212893]:2.050536565353E-1,81[&location="North",location.rate=0.047240434212893]:2.050536565353E-1)[&location="North",location.rate=0.047240434212893]:4.234314886559E-1,((73[&location="North",location.rate=0.047240434212893]:2.962982146421E-1,77[&location="North",location.rate=0.047240434212893]:2.908187625874E-1)[&location="North",location.rate=0.047240434212893]:1.692439420288E-1,71[&location="North",location.rate=0.047240434212893]:3.970490059861E-1)[&location="North",location.rate=0.047240434212893]:2.122580570134E-1)[&location="North",location.rate=0.047240434212893]:5.921897511888E-2,(((72[&location="North",location.rate=0.047240434212893]:9.128276197147E-3,78[&location="North",location.rate=0.047240434212893]:3.104608441646E-2)[&location="North",location.rate=0.047240434212893]:1.96678444776E-1,82[&location="North",location.rate=0.047240434212893]:2.359437072745E-1)[&location="North",location.rate=0.047240434212893]:3.903584647921E-3,79[&location="North",location.rate=0.047240434212893]:2.316281138404E-1)[&location="North",location.rate=0.047240434212893]:4.64295184552E-1)[&location="North",location.rate=0.047240434212893]:1.931812706767E-1,(75[&location="North",location.rate=0.047240434212893]:7.342417021242E-1,(70[&location="North",location.rate=0.047240434212893]:6.395142278083E-1,(76[&location="North",location.rate=0.047240434212893]:6.384846179617E-1,74[&location="North",location.rate=0.047240434212893]:6.384846179617E-1)[&location="North",location.rate=0.047240434212893]:3.938577423009E-2)[&location="North",location.rate=0.047240434212893]:5.637130993247E-2)[&location="North",location.rate=0.047240434212893]:1.959587573556E-1)[&location="North",location.rate=0.047240434212893]:4.755220178262E-1,53[&location="Northeast",location.rate=0.047240434212893]:6.59259418694E-1)[&location="Northeast",location.rate=0.047240434212893]:3.987724137737E-2)[&location="Northeast",location.rate=0.047240434212893]:1.589295185531E-1)[&location="Northeast",location.rate=0.047240434212893]:3.402365930735E-1,((59[&location="Northeast",location.rate=0.047240434212893]:5.160416314413E-1,((56[&location="Northeast",location.rate=0.047240434212893]:2.717385415747E-1,55[&location="Northeast",location.rate=0.047240434212893]:2.717385415747E-1)[&location="Northeast",location.rate=0.047240434212893]:8.083427686573E-2,(((37[&location="Northeast",location.rate=0.047240434212893]:4.659292124306E-2,58[&location="Northeast",location.rate=0.047240434212893]:2.746723818295E-2)[&location="Northeast",location.rate=0.047240434212893]:1.935331270563E-1,54[&location="Northeast",location.rate=0.047240434212893]:1.636233160589E-1)[&location="Northeast",location.rate=0.047240434212893]:2.070203518921E-2,57[&location="Northeast",location.rate=0.047240434212893]:2.253089578055E-1)[&location="Northeast",location.rate=0.047240434212893]:1.381928223837E-1)[&location="Northeast",location.rate=0.047240434212893]:1.552720916892E-1)[&location="Northeast",location.rate=0.047240434212893]:1.505477837808E-1,68[&location="North",location.rate=0.047240434212893]:6.174090873531E-1)[&location="Northeast",location.rate=0.047240434212893]:2.038445040169E-1)[&location="Northeast",location.rate=0.047240434212893]:4.551093611508E-1,(((((135[&location="Northeast",location.rate=0.047240434212893]:5.513670958916E-1,(138[&location="Northeast",location.rate=0.047240434212893]:4.273933719092E-1,136[&location="Northeast",location.rate=0.047240434212893]:2.95886522594E-1)[&location="Northeast",location.rate=0.047240434212893]:3.239737239825E-1)[&location="Northeast",location.rate=0.047240434212893]:8.817240097921E-1,120[&location="Northeast",location.rate=0.047240434212893]:1.685145900204E0)[&location="Northeast",location.rate=0.047240434212893]:1.970576680948E-1,(119[&location="Northeast",location.rate=0.047240434212893]:1.741786398941E0,126[&location="Northeast",location.rate=0.047240434212893]:9.560838762976E-1)[&location="Northeast",location.rate=0.047240434212893]:2.363075803166E-1)[&location="Northeast",location.rate=0.047240434212893]:5.412790186859E-1,(67[&location="North",location.rate=0.047240434212893]:1.25039105291E-1,(123[&location="Northeast",location.rate=0.047240434212893]:4.433067952621E-1,(124[&location="Northeast",location.rate=0.047240434212893]:3.597455091687E-1,122[&location="Northeast",location.rate=0.047240434212893]:3.624777496059E-1)[&location="Northeast",location.rate=0.047240434212893]:8.082904565623E-2)[&location="Northeast",location.rate=0.047240434212893]:1.830048603696E-1)[&location="Northeast",location.rate=0.047240434212893]:3.614571803241E-1)[&location="Northeast",location.rate=0.047240434212893]:1.643960198465E-2,66[&location="North",location.rate=0.047240434212893]:5.029358875998E-1)[&location="Northeast",location.rate=0.047240434212893]:2.257064271487E-1)[&location="Northeast",location.rate=0.047240434212893]:6.762086355214E-2,((38[&location="Northeast",location.rate=0.047240434212893]:7.258338450535E-1,((((16[&location="RJ",location.rate=0.047240434212893]:2.474941513167E0,40[&location="RJ",location.rate=0.047240434212893]:3.894485870497E-1)[&location="RJ",location.rate=0.047240434212893]:1.320797122563E-1,((97[&location="RJ",location.rate=0.047240434212893]:2.749452147925E-1,(((31[&location="RJ",location.rate=0.047240434212893]:7.636992276738E-1,2[&location="RJ",location.rate=0.047240434212893]:5.363019673997E-1)[&location="RJ",location.rate=0.047240434212893]:5.050718708576E-2,((7[&location="RJ",location.rate=0.047240434212893]:2.191264486142E-1,8[&location="RJ",location.rate=0.047240434212893]:2.191264486142E-1)[&location="RJ",location.rate=0.047240434212893]:2.970443935182E-1,26[&location="RJ",location.rate=0.047240434212893]:6.23020157201E-1)[&location="RJ",location.rate=0.047240434212893]:1.473506411201E-1)[&location="RJ",location.rate=0.047240434212893]:5.552525510822E-2,(22[&location="RJ",location.rate=0.047240434212893]:3.679946102919E-1,27[&location="RJ",location.rate=0.047240434212893]:3.844329664563E-1)[&location="RJ",location.rate=0.047240434212893]:4.469425390278E-1)[&location="RJ",location.rate=0.047240434212893]:1.660374859394E0)[&location="RJ",location.rate=0.047240434212893]:1.075030712466E-1,(39[&location="RJ",location.rate=0.047240434212893]:4.374527390597E-1,146[&location="RJ",location.rate=0.047240434212893]:5.576713182947E-1)[&location="RJ",location.rate=0.047240434212893]:1.603379834546E-2)[&location="RJ",location.rate=0.047240434212893]:6.804176190081E-2)[&location="RJ",location.rate=0.047240434212893]:1.376517790189E-2,(((98[&location="RJ",location.rate=0.047240434212893]:4.811876246555E-1,(101[&location="RJ",location.rate=0.047240434212893]:6.725541904518E-1,((((((84[&location="Northeast",location.rate=0.047240434212893]:1.137104153501E-1,85[&location="Northeast",location.rate=0.047240434212893]:1.137104153501E-1)[&location="Northeast",location.rate=0.047240434212893]:5.018943156804E-2,(93[&location="Northeast",location.rate=0.047240434212893]:1.597248780903E-1,(86[&location="Northeast",location.rate=0.047240434212893]:7.946659533917E-3,83[&location="Northeast",location.rate=0.047240434212893]:7.946659533917E-3)[&location="Northeast",location.rate=0.047240434212893]:1.380795884193E-1)[&location="Northeast",location.rate=0.047240434212893]:1.787359896488E-2)[&location="Northeast",location.rate=0.047240434212893]:1.358108100747E-2,(((90[&location="Northeast",location.rate=0.047240434212893]:4.566836652534E-2,91[&location="Northeast",location.rate=0.047240434212893]:4.566836652534E-2)[&location="Northeast",location.rate=0.047240434212893]:5.923199381493E-2,92[&location="Northeast",location.rate=0.047240434212893]:1.049003603403E-1)[&location="Northeast",location.rate=0.047240434212893]:6.42470398047E-2,87[&location="Northeast",location.rate=0.047240434212893]:1.55448770008E-1)[&location="Northeast",location.rate=0.047240434212893]:2.203215791765E-2)[&location="Northeast",location.rate=0.047240434212893]:2.05637327877E-1,(88[&location="Northeast",location.rate=0.047240434212893]:1.172023039406E-1,89[&location="Northeast",location.rate=0.047240434212893]:1.309009340777E-1)[&location="Northeast",location.rate=0.047240434212893]:2.65915951862E-1)[&location="Northeast",location.rate=0.047240434212893]:1.498325819095E0,(((3[&location="RJ",location.rate=0.047240434212893]:5.512903109008E-1,18[&location="RJ",location.rate=0.047240434212893]:6.663588040514E-1)[&location="RJ",location.rate=0.047240434212893]:1.112288108349E-1,6[&location="RJ",location.rate=0.047240434212893]:7.145739162562E-1)[&location="RJ",location.rate=0.047240434212893]:6.12451640886E-3,(10[&location="RJ",location.rate=0.047240434212893]:3.138994571167E-1,15[&location="RJ",location.rate=0.047240434212893]:3.522556215002E-1)[&location="RJ",location.rate=0.047240434212893]:4.232373317127E-1)[&location="RJ",location.rate=0.047240434212893]:6.730744093564E-1)[&location="RJ",location.rate=0.047240434212893]:1.7047997929E-1,((((((19[&location="RJ",location.rate=0.047240434212893]:3.188098251256E-1,13[&location="RJ",location.rate=0.047240434212893]:2.80453660742E-1)[&location="RJ",location.rate=0.047240434212893]:4.524785338285E-1,115[&location="RJ",location.rate=0.047240434212893]:6.507404137486E-1)[&location="RJ",location.rate=0.047240434212893]:3.874308747315E-2,((109[&location="RJ",location.rate=0.047240434212893]:4.897839675749E-1,(112[&location="RJ",location.rate=0.047240434212893]:2.826366953992E-1,114[&location="RJ",location.rate=0.047240434212893]:2.004449145773E-1)[&location="RJ",location.rate=0.047240434212893]:2.098869982031E-1)[&location="RJ",location.rate=0.047240434212893]:2.151461053121E-1,(108[&location="RJ",location.rate=0.047240434212893]:2.265526194851E-1,107[&location="RJ",location.rate=0.047240434212893]:2.292923455125E-1)[&location="RJ",location.rate=0.047240434212893]:4.564596451828E-1)[&location="RJ",location.rate=0.047240434212893]:6.400548312915E-2)[&location="RJ",location.rate=0.047240434212893]:1.98896448558E-1,((148[&location="RJ",location.rate=0.047240434212893]:1.794106271157E-1,143[&location="RJ",location.rate=0.047240434212893]:1.766709010884E-1)[&location="RJ",location.rate=0.047240434212893]:5.230822181501E-1,((104[&location="RJ",location.rate=0.047240434212893]:2.806467812748E-1,((106[&location="RJ",location.rate=0.047240434212893]:1.815314599868E-1,111[&location="RJ",location.rate=0.047240434212893]:1.979698161512E-1)[&location="RJ",location.rate=0.047240434212893]:1.971456792739E-3,139[&location="RJ",location.rate=0.047240434212893]:3.752837386973E-1)[&location="RJ",location.rate=0.047240434212893]:9.714386449527E-2)[&location="RJ",location.rate=0.047240434212893]:3.539817438373E-1,116[&location="RJ",location.rate=0.047240434212893]:5.743545525094E-1)[&location="RJ",location.rate=0.047240434212893]:8.978212837283E-2)[&location="RJ",location.rate=0.047240434212893]:2.242432688975E-1)[&location="RJ",location.rate=0.047240434212893]:2.945751905316E-1,((((30[&location="RJ",location.rate=0.047240434212893]:3.891154822194E-1,4[&location="RJ",location.rate=0.047240434212893]:2.165127424934E-1)[&location="RJ",location.rate=0.047240434212893]:4.81375759276E-1,(9[&location="RJ",location.rate=0.047240434212893]:5.585539066886E-1,(17[&location="RJ",location.rate=0.047240434212893]:3.737422090238E-1,14[&location="RJ",location.rate=0.047240434212893]:3.353860446401E-1)[&location="RJ",location.rate=0.047240434212893]:2.313870401305E-1)[&location="RJ",location.rate=0.047240434212893]:1.886496635739E-1)[&location="RJ",location.rate=0.047240434212893]:1.252718035669E-2,((117[&location="RJ",location.rate=0.047240434212893]:4.72819880677E-1,110[&location="RJ",location.rate=0.047240434212893]:4.646007025947E-1)[&location="RJ",location.rate=0.047240434212893]:2.384344788495E-1,105[&location="RJ",location.rate=0.047240434212893]:6.811173732251E-1)[&location="RJ",location.rate=0.047240434212893]:5.943529520231E-2)[&location="RJ",location.rate=0.047240434212893]:2.354519359016E-3,113[&location="RJ",location.rate=0.047240434212893]:7.703044480602E-1)[&location="RJ",location.rate=0.047240434212893]:4.948424730729E-1)[&location="RJ",location.rate=0.047240434212893]:2.639071359124E-1,(((((11[&location="RJ",location.rate=0.047240434212893]:5.247227384462E-1,140[&location="RJ",location.rate=0.047240434212893]:5.055446562545E-1)[&location="RJ",location.rate=0.047240434212893]:2.702950011962E-1,(23[&location="RJ",location.rate=0.047240434212893]:8.137361540435E-1,(25[&location="RJ",location.rate=0.047240434212893]:3.088642841268E-1,20[&location="RJ",location.rate=0.047240434212893]:2.896862019351E-1)[&location="RJ",location.rate=0.047240434212893]:5.158307740263E-1)[&location="RJ",location.rate=0.047240434212893]:6.621309244812E-2)[&location="RJ",location.rate=0.047240434212893]:4.016674092076E-1,102[&location="RJ",location.rate=0.047240434212893]:1.309317241925E-1)[&location="RJ",location.rate=0.047240434212893]:1.291462573195E-1,((1[&location="RJ",location.rate=0.047240434212893]:2.050084141931E-2,(28[&location="RJ",location.rate=0.047240434212893]:5.681302142953E-1,21[&location="RJ",location.rate=0.047240434212893]:5.434726800489E-1)[&location="RJ",location.rate=0.047240434212893]:2.386719969869E-1)[&location="RJ",location.rate=0.047240434212893]:5.376596904204E-2,24[&location="RJ",location.rate=0.047240434212893]:8.550887282696E-1)[&location="RJ",location.rate=0.047240434212893]:5.666330888588E-1)[&location="RJ",location.rate=0.047240434212893]:1.509752774489E-1,((144[&location="RJ",location.rate=0.047240434212893]:1.039572789961E-1,(141[&location="RJ",location.rate=0.047240434212893]:1.043027487643E-1,145[&location="RJ",location.rate=0.047240434212893]:1.070424747919E-1)[&location="RJ",location.rate=0.047240434212893]:2.394256259175E-3)[&location="RJ",location.rate=0.047240434212893]:3.320675300373E-1,142[&location="RJ",location.rate=0.047240434212893]:4.415042610884E-1)[&location="RJ",location.rate=0.047240434212893]:1.216124340338E0)[&location="RJ",location.rate=0.047240434212893]:4.402819534505E-2)[&location="RJ",location.rate=0.047240434212893]:5.985629851238E-2)[&location="RJ",location.rate=0.047240434212893]:1.630958896883E-1)[&location="RJ",location.rate=0.047240434212893]:6.533822926512E-1)[&location="RJ",location.rate=0.047240434212893]:1.154914075154E-1,(95[&location="RJ",location.rate=0.047240434212893]:5.222970799829E-1,(100[&location="RJ",location.rate=0.047240434212893]:3.703955405025E-1,94[&location="RJ",location.rate=0.047240434212893]:3.703955405025E-1)[&location="RJ",location.rate=0.047240434212893]:6.720208592832E-2)[&location="RJ",location.rate=0.047240434212893]:8.531091393677E-2)[&location="RJ",location.rate=0.047240434212893]:4.353352625696E-3,(96[&location="RJ",location.rate=0.047240434212893]:5.023562062096E-1,99[&location="RJ",location.rate=0.047240434212893]:5.378753318925E-1)[&location="RJ",location.rate=0.047240434212893]:8.50149764014E-2)[&location="RJ",location.rate=0.047240434212893]:6.267639295756E-2)[&location="RJ",location.rate=0.047240434212893]:9.588439869349E-2,147[&location="RJ",location.rate=0.047240434212893]:6.885549250817E-1)[&location="RJ",location.rate=0.047240434212893]:1.629619800811E-1)[&location="Northeast",location.rate=0.047240434212893]:6.370695803942E-1,(((((118[&location="Northeast",location.rate=0.047240434212893]:7.260714340417E-1,69[&location="North",location.rate=0.047240434212893]:7.370303381514E-1)[&location="Northeast",location.rate=0.047240434212893]:7.659624166467E-2,((130[&location="North",location.rate=0.047240434212893]:1.211210787288E-1,131[&location="North",location.rate=0.047240434212893]:1.238608047562E-1)[&location="North",location.rate=0.047240434212893]:2.507563072178E-1,(129[&location="North",location.rate=0.047240434212893]:3.005052430076E-1,132[&location="North",location.rate=0.047240434212893]:3.03244969035E-1)[&location="North",location.rate=0.047240434212893]:7.137214293902E-2)[&location="North",location.rate=0.047240434212893]:2.938039883898E-1)[&location="Northeast",location.rate=0.047240434212893]:7.371607465533E-1,(((64[&location="Centre-West",location.rate=0.047240434212893]:3.966473170446E-1,((62[&location="Centre-West",location.rate=0.047240434212893]:4.291569547811E-1,60[&location="Centre-West",location.rate=0.047240434212893]:2.373761328633E-1)[&location="Centre-West",location.rate=0.047240434212893]:4.325536467354E-3,65[&location="Centre-West",location.rate=0.047240434212893]:2.417016693307E-1)[&location="Centre-West",location.rate=0.047240434212893]:4.260716207269E-3)[&location="Centre-West",location.rate=0.047240434212893]:1.444130778171E-1,(61[&location="Centre-West",location.rate=0.047240434212893]:1.604455209377E-1,63[&location="Centre-West",location.rate=0.047240434212893]:1.193496305267E-1)[&location="Centre-West",location.rate=0.047240434212893]:4.217107643351E-1)[&location="Centre-West",location.rate=0.047240434212893]:8.852124564869E-1,128[&location="North",location.rate=0.047240434212893]:1.327642714363E0)[&location="Northeast",location.rate=0.047240434212893]:7.245968049988E-2)[&location="Northeast",location.rate=0.047240434212893]:4.87837219669E-2,(45[&location="Northeast",location.rate=0.047240434212893]:5.978191641871E-1,((46[&location="Northeast",location.rate=0.047240434212893]:5.217098149048E-1,((42[&location="Northeast",location.rate=0.047240434212893]:1.321625409155E-1,(41[&location="Northeast",location.rate=0.047240434212893]:1.232048844149E-1,48[&location="Northeast",location.rate=0.047240434212893]:1.669207314093E-1)[&location="Northeast",location.rate=0.047240434212893]:3.493175626371E-3)[&location="Northeast",location.rate=0.047240434212893]:3.300530061587E-1,43[&location="Northeast",location.rate=0.047240434212893]:5.11395874943E-1)[&location="Northeast",location.rate=0.047240434212893]:1.031393996181E-2)[&location="Northeast",location.rate=0.047240434212893]:4.959027127117E-2,(51[&location="Northeast",location.rate=0.047240434212893]:5.030874510009E-1,((50[&location="Northeast",location.rate=0.047240434212893]:4.120887011403E-1,49[&location="Northeast",location.rate=0.047240434212893]:4.120887011403E-1)[&location="Northeast",location.rate=0.047240434212893]:3.343279244127E-2,(47[&location="Northeast",location.rate=0.047240434212893]:5.769410702236E-2,44[&location="Northeast",location.rate=0.047240434212893]:5.222962614811E-2)[&location="Northeast",location.rate=0.047240434212893]:4.206142718049E-1)[&location="Northeast",location.rate=0.047240434212893]:5.210147654508E-2)[&location="Northeast",location.rate=0.047240434212893]:4.089023080359E-2)[&location="Northeast",location.rate=0.047240434212893]:3.471579932257E-2)[&location="Northeast",location.rate=0.047240434212893]:7.76707403508E-2)[&location="Northeast",location.rate=0.047240434212893]:1.289968191239E-1,(((127[&location="Centre-West",location.rate=0.047240434212893]:2.533217677557E0,36[&location="Northeast",location.rate=0.047240434212893]:1.266973235129E-2)[&location="Northeast",location.rate=0.047240434212893]:4.88326457794E-2,35[&location="Northeast",location.rate=0.047240434212893]:1.492703566494E-2)[&location="Northeast",location.rate=0.047240434212893]:2.970863685255E-3,121[&location="Northeast",location.rate=0.047240434212893]:2.14392529661E0)[&location="Northeast",location.rate=0.047240434212893]:3.121791331532E-2)[&location="Northeast",location.rate=0.047240434212893]:7.114221662666E-1)[&location="Northeast",location.rate=0.047240434212893]:3.572519936848E-2)[&location="Northeast",location.rate=0.047240434212893]:8.984372620346E-2)[&location="Northeast",location.rate=0.047240434212893]:3.680535397111E-2)[&location="Northeast",location.rate=0.047240434212893]:4.132365338488E-2)[&location="Northeast"];
tree STATE_284000 [&joint=-66.11891575791712,lnP=-66.11891575791712] = [&R] (((((((((((133[&location="Northeast",location.rate=0.06486896391976842]:7.181312452991E-1,134[&location="Northeast",location.rate=0.06486896391976842]:6.87994258998E-1)[&location="Northeast",location.rate=0.06486896391976842]:1.316077854514E-1,137[&location="Northeast",location.rate=0.06486896391976842]:8.908349211616E-1)[&location="Northeast",location.rate=0.06486896391976842]:7.103490046553E-1,((52[&location="Northeast",location.rate=0.06486896391976842]:5.321142518716E-1,(((12[&location="RJ",location.rate=0.06486896391976842]:3.81925729111E-1,5[&location="RJ",location.rate=0.06486896391976842]:3.435695647275E-1)[&location="RJ",location.rate=0.06486896391976842]:8.733320680642E-2,29[&location="RJ",location.rate=0.06486896391976842]:5.761082509859E-1)[&location="RJ",location.rate=0.06486896391976842]:1.541279326153E-1,103[&location="RJ",location.rate=0.06486896391976842]:4.973594712725E-1)[&location="RJ",location.rate=0.06486896391976842]:1.69904851516E0)[&location="RJ",location.rate=0.06486896391976842]:2.32236589766E-1,(((((73[&location="North",location.rate=0.06486896391976842]:3.117408109926E-1,77[&location="North",location.rate=0.06486896391976842]:3.062613589379E-1)[&location="North",location.rate=0.06486896391976842]:2.548918718134E-1,(81[&location="North",location.rate=0.06486896391976842]:1.734125255986E-1,80[&location="North",location.rate=0.06486896391976842]:1.734125255986E-1)[&location="North",location.rate=0.06486896391976842]:3.439050887143E-1)[&location="North",location.rate=0.06486896391976842]:3.884367722247E-2,((82[&location="North",location.rate=0.06486896391976842]:4.115480053797E-1,(78[&location="North",location.rate=0.06486896391976842]:6.632265701378E-2,72[&location="North",location.rate=0.06486896391976842]:4.440484879447E-2)[&location="North",location.rate=0.06486896391976842]:3.370061702838E-1)[&location="North",location.rate=0.06486896391976842]:6.021311333598E-3,79[&location="North",location.rate=0.06486896391976842]:4.093501386312E-1)[&location="North",location.rate=0.06486896391976842]:1.550303309865E-1)[&location="North",location.rate=0.06486896391976842]:9.222381725137E-2,71[&location="North",location.rate=0.06486896391976842]:6.29207026595E-1)[&location="North",location.rate=0.06486896391976842]:1.144309199985E-1,(75[&location="North",location.rate=0.06486896391976842]:5.205889646829E-1,((74[&location="North",location.rate=0.06486896391976842]:3.213267535751E-1,76[&location="North",location.rate=0.06486896391976842]:3.213267535751E-1)[&location="North",location.rate=0.06486896391976842]:2.947762849341E-2,70[&location="North",location.rate=0.06486896391976842]:3.12448217685E-1)[&location="North",location.rate=0.06486896391976842]:1.697845826144E-1)[&location="North",location.rate=0.06486896391976842]:2.915421325955E-1)[&location="North",location.rate=0.06486896391976842]:6.9048608166E-1)[&location="Northeast",location.rate=0.06486896391976842]:2.185441811145E-2)[&location="Northeast",location.rate=0.06486896391976842]:1.642695950054E-1,53[&location="Northeast",location.rate=0.06486896391976842]:9.422781334431E-1)[&location="Northeast",location.rate=0.06486896391976842]:2.804780284035E-1,125[&location="Northeast",location.rate=0.06486896391976842]:1.012373648185E0)[&location="Northeast",location.rate=0.06486896391976842]:6.419082509258E-2,(68[&location="North",location.rate=0.06486896391976842]:5.650705118851E-1,(59[&location="Northeast",location.rate=0.06486896391976842]:4.120215051113E-1,((56[&location="Northeast",location.rate=0.06486896391976842]:2.417093328539E-1,55[&location="Northeast",location.rate=0.06486896391976842]:2.417093328539E-1)[&location="Northeast",location.rate=0.06486896391976842]:9.570833209102E-2,(((58[&location="Northeast",location.rate=0.06486896391976842]:2.210632453339E-1,37[&location="Northeast",location.rate=0.06486896391976842]:2.40188928394E-1)[&location="Northeast",location.rate=0.06486896391976842]:6.891365231602E-2,57[&location="Northeast",location.rate=0.06486896391976842]:2.735834550269E-1)[&location="Northeast",location.rate=0.06486896391976842]:1.270665260368E-2,54[&location="Northeast",location.rate=0.06486896391976842]:2.453065010732E-1)[&location="Northeast",location.rate=0.06486896391976842]:6.205651906312E-2)[&location="Northeast",location.rate=0.06486896391976842]:6.640711885471E-2)[&location="Northeast",location.rate=0.06486896391976842]:2.022293346428E-1)[&location="Northeast",location.rate=0.06486896391976842]:3.448272947261E-1)[&location="Northeast",location.rate=0.06486896391976842]:3.272889027647E-1,((67[&location="North",location.rate=0.06486896391976842]:2.375633639067E-1,(((123[&location="Northeast",location.rate=0.06486896391976842]:1.546312619196E-1,124[&location="Northeast",location.rate=0.06486896391976842]:1.518990214825E-1)[&location="Northeast",location.rate=0.06486896391976842]:1.74815683165E-1,122[&location="Northeast",location.rate=0.06486896391976842]:3.294469450847E-1)[&location="Northeast",location.rate=0.06486896391976842]:2.516559971479E-1,(135[&location="Northeast",location.rate=0.06486896391976842]:5.086618703566E-1,(138[&location="Northeast",location.rate=0.06486896391976842]:4.295242281145E-1,136[&location="Northeast",location.rate=0.06486896391976842]:2.980173787993E-1)[&location="Northeast",location.rate=0.06486896391976842]:2.791376422421E-1)[&location="Northeast",location.rate=0.06486896391976842]:1.256100028385E0)[&location="Northeast",location.rate=0.06486896391976842]:1.577329720148E-1)[&location="Northeast",location.rate=0.06486896391976842]:1.929299247307E-1,((66[&location="North",location.rate=0.06486896391976842]:2.05190911605E-1,126[&location="Northeast",location.rate=0.06486896391976842]:1.45236510129E0)[&location="Northeast",location.rate=0.06486896391976842]:1.82849032722E-1,(120[&location="Northeast",location.rate=0.06486896391976842]:1.720339003105E0,119[&location="Northeast",location.rate=0.06486896391976842]:1.816229414063E0)[&location="Northeast",location.rate=0.06486896391976842]:6.046872425923E-1)[&location="Northeast",location.rate=0.06486896391976842]:4.245334431046E-2)[&location="Northeast",location.rate=0.06486896391976842]:2.589727829663E-1)[&location="Northeast",location.rate=0.06486896391976842]:3.713564445004E-2,((((((((118[&location="Northeast",location.rate=0.06486896391976842]:7.245966683733E-1,69[&location="North",location.rate=0.06486896391976842]:7.355555724829E-1)[&location="North",location.rate=0.06486896391976842]:8.924113382511E-2,(132[&location="North",location.rate=0.06486896391976842]:2.707481725392E-1,(129[&location="North",location.rate=0.06486896391976842]:2.357501315179E-1,(130[&location="North",location.rate=0.06486896391976842]:1.737036259339E-1,131[&location="North",location.rate=0.06486896391976842]:1.764433519613E-1)[&location="North",location.rate=0.06486896391976842]:6.204650558396E-2)[&location="North",location.rate=0.06486896391976842]:3.225831499395E-2)[&location="North",location.rate=0.06486896391976842]:4.088430543166E-1)[&location="North",location.rate=0.06486896391976842]:8.916359757265E-1,(((60[&location="Centre-West",location.rate=0.06486896391976842]:1.507132578844E-1,(64[&location="Centre-West",location.rate=0.06486896391976842]:2.668135346129E-1,65[&location="Centre-West",location.rate=0.06486896391976842]:1.161286031062E-1)[&location="Centre-West",location.rate=0.06486896391976842]:3.458465477821E-2)[&location="Centre-West",location.rate=0.06486896391976842]:8.929292041763E-2,62[&location="Centre-West",location.rate=0.06486896391976842]:4.317870002198E-1)[&location="Centre-West",location.rate=0.06486896391976842]:3.401372035182E-1,(63[&location="Centre-West",location.rate=0.06486896391976842]:1.317269160308E-1,61[&location="Centre-West",location.rate=0.06486896391976842]:1.728228064419E-1)[&location="Centre-West",location.rate=0.06486896391976842]:5.991013972961E-1)[&location="Centre-West",location.rate=0.06486896391976842]:9.335495741868E-1)[&location="Northeast",location.rate=0.06486896391976842]:6.180967066353E-2,(128[&location="North",location.rate=0.06486896391976842]:1.566199933062E0,(45[&location="Northeast",location.rate=0.06486896391976842]:7.222193248919E-1,(((49[&location="Northeast",location.rate=0.06486896391976842]:3.382862618548E-1,50[&location="Northeast",location.rate=0.06486896391976842]:3.382862618548E-1)[&location="Northeast",location.rate=0.06486896391976842]:1.833186022548E-1,44[&location="Northeast",location.rate=0.06486896391976842]:5.489272684812E-1)[&location="Northeast",location.rate=0.06486896391976842]:5.527586632036E-2,((47[&location="Northeast",location.rate=0.06486896391976842]:6.033822343727E-1,(((42[&location="Northeast",location.rate=0.06486896391976842]:2.363723130488E-1,41[&location="Northeast",location.rate=0.06486896391976842]:2.309078321745E-1)[&location="Northeast",location.rate=0.06486896391976842]:3.210728500112E-2,48[&location="Northeast",location.rate=0.06486896391976842]:3.067309641701E-1)[&location="Northeast",location.rate=0.06486896391976842]:2.109862487562E-1,(43[&location="Northeast",location.rate=0.06486896391976842]:4.678955237453E-1,46[&location="Northeast",location.rate=0.06486896391976842]:4.678955237453E-1)[&location="Northeast",location.rate=0.06486896391976842]:6.07506509295E-2)[&location="Northeast",location.rate=0.06486896391976842]:7.473605969789E-2)[&location="Northeast",location.rate=0.06486896391976842]:2.084455024643E-3,51[&location="Northeast",location.rate=0.06486896391976842]:5.781442850259E-1)[&location="Northeast",location.rate=0.06486896391976842]:4.2009262784E-3)[&location="Northeast",location.rate=0.06486896391976842]:1.207484305275E-1)[&location="Northeast",location.rate=0.06486896391976842]:7.05843958789E-2)[&location="Northeast",location.rate=0.06486896391976842]:6.135748812894E-2)[&location="Northeast",location.rate=0.06486896391976842]:9.832520196772E-2,35[&location="Northeast",location.rate=0.06486896391976842]:1.971154998711E-1)[&location="Northeast",location.rate=0.06486896391976842]:5.736809567077E-3,(36[&location="Northeast",location.rate=0.06486896391976842]:5.769142727771E-2,121[&location="Northeast",location.rate=0.06486896391976842]:2.137143482072E0)[&location="Northeast",location.rate=0.06486896391976842]:1.917362246263E-1)[&location="Northeast",location.rate=0.06486896391976842]:4.726352977789E-3,127[&location="Centre-West",location.rate=0.06486896391976842]:2.774701950087E0)[&location="Northeast",location.rate=0.06486896391976842]:1.874937782093E-1,((146[&location="RJ",location.rate=0.06486896391976842]:9.601912736536E-1,((98[&location="RJ",location.rate=0.06486896391976842]:8.122689031036E-1,((100[&location="RJ",location.rate=0.06486896391976842]:3.16322942523E-1,94[&location="RJ",location.rate=0.06486896391976842]:3.16322942523E-1)[&location="RJ",location.rate=0.06486896391976842]:1.744166945092E-1,95[&location="RJ",location.rate=0.06486896391976842]:5.754390905843E-1)[&location="RJ",location.rate=0.06486896391976842]:2.477587742681E-1)[&location="RJ",location.rate=0.06486896391976842]:1.354877758796E-1,((147[&location="RJ",location.rate=0.06486896391976842]:7.654266402102E-1,((16[&location="RJ",location.rate=0.06486896391976842]:2.456514320232E0,97[&location="RJ",location.rate=0.06486896391976842]:2.999831427481E-1)[&location="RJ",location.rate=0.06486896391976842]:3.268615180643E-1,(((((22[&location="RJ",location.rate=0.06486896391976842]:4.080433857091E-1,27[&location="RJ",location.rate=0.06486896391976842]:4.244817418734E-1)[&location="RJ",location.rate=0.06486896391976842]:5.097331914891E-1,(31[&location="RJ",location.rate=0.06486896391976842]:9.688642257653E-1,(26[&location="RJ",location.rate=0.06486896391976842]:5.875264333668E-1,(7[&location="RJ",location.rate=0.06486896391976842]:1.626743403884E-1,8[&location="RJ",location.rate=0.06486896391976842]:1.626743403884E-1)[&location="RJ",location.rate=0.06486896391976842]:3.180027779099E-1)[&location="RJ",location.rate=0.06486896391976842]:3.375021759601E-1)[&location="RJ",location.rate=0.06486896391976842]:3.706871980908E-3)[&location="RJ",location.rate=0.06486896391976842]:2.445111559065E-1,2[&location="RJ",location.rate=0.06486896391976842]:9.896849933786E-1)[&location="RJ",location.rate=0.06486896391976842]:1.346455942577E0,39[&location="RJ",location.rate=0.06486896391976842]:3.794151331263E-1)[&location="RJ",location.rate=0.06486896391976842]:2.677619325349E-1,((((18[&location="RJ",location.rate=0.06486896391976842]:8.2862422955E-1,((10[&location="RJ",location.rate=0.06486896391976842]:4.79789552229E-1,15[&location="RJ",location.rate=0.06486896391976842]:5.181457166125E-1)[&location="RJ",location.rate=0.06486896391976842]:2.191089506028E-1,6[&location="RJ",location.rate=0.06486896391976842]:6.824601466674E-1)[&location="RJ",location.rate=0.06486896391976842]:8.315038425243E-2)[&location="RJ",location.rate=0.06486896391976842]:1.139685545074E-1,(3[&location="RJ",location.rate=0.06486896391976842]:3.275071991982E-1,((((92[&location="Northeast",location.rate=0.06486896391976842]:9.795764094805E-2,(91[&location="Northeast",location.rate=0.06486896391976842]:9.871385307216E-3,90[&location="Northeast",location.rate=0.06486896391976842]:9.871385307216E-3)[&location="Northeast",location.rate=0.06486896391976842]:8.808625564083E-2)[&location="Northeast",location.rate=0.06486896391976842]:9.807357993835E-2,(87[&location="Northeast",location.rate=0.06486896391976842]:5.601405968784E-2,(93[&location="Northeast",location.rate=0.06486896391976842]:3.489644572631E-2,84[&location="Northeast",location.rate=0.06486896391976842]:2.11978155893E-2)[&location="Northeast",location.rate=0.06486896391976842]:3.481624409854E-2)[&location="Northeast",location.rate=0.06486896391976842]:1.263185310615E-1)[&location="Northeast",location.rate=0.06486896391976842]:1.121699969803E-1,((83[&location="Northeast",location.rate=0.06486896391976842]:1.211269592201E-1,85[&location="Northeast",location.rate=0.06486896391976842]:1.211269592201E-1)[&location="Northeast",location.rate=0.06486896391976842]:3.277052924368E-2,86[&location="Northeast",location.rate=0.06486896391976842]:1.538974884638E-1)[&location="Northeast",location.rate=0.06486896391976842]:1.406050992658E-1)[&location="Northeast",location.rate=0.06486896391976842]:2.19103536071E-3,(88[&location="Northeast",location.rate=0.06486896391976842]:2.525113632278E-1,89[&location="Northeast",location.rate=0.06486896391976842]:2.662099933648E-1)[&location="Northeast",location.rate=0.06486896391976842]:4.41822598626E-2)[&location="Northeast",location.rate=0.06486896391976842]:5.70539603505E-1)[&location="RJ",location.rate=0.06486896391976842]:5.000170917085E-1)[&location="RJ",location.rate=0.06486896391976842]:7.132402307504E-1,((((141[&location="RJ",location.rate=0.06486896391976842]:2.003161470588E-1,144[&location="RJ",location.rate=0.06486896391976842]:1.975764210314E-1)[&location="RJ",location.rate=0.06486896391976842]:1.02267524986E-1,145[&location="RJ",location.rate=0.06486896391976842]:3.053233980724E-1)[&location="RJ",location.rate=0.06486896391976842]:3.38630633338E-1,142[&location="RJ",location.rate=0.06486896391976842]:6.439540314104E-1)[&location="RJ",location.rate=0.06486896391976842]:9.51631037468E-1,((((((14[&location="RJ",location.rate=0.06486896391976842]:4.542506291543E-1,17[&location="RJ",location.rate=0.06486896391976842]:4.926067935379E-1)[&location="RJ",location.rate=0.06486896391976842]:2.608822105617E-1,((105[&location="RJ",location.rate=0.06486896391976842]:1.677615240902E-1,117[&location="RJ",location.rate=0.06486896391976842]:1.978985103916E-1)[&location="RJ",location.rate=0.06486896391976842]:9.13988448526E-2,110[&location="RJ",location.rate=0.06486896391976842]:2.810781771619E-1)[&location="RJ",location.rate=0.06486896391976842]:4.285752104994E-1)[&location="RJ",location.rate=0.06486896391976842]:7.796921898751E-2,((30[&location="RJ",location.rate=0.06486896391976842]:2.073242985049E-1,4[&location="RJ",location.rate=0.06486896391976842]:3.472155877889E-2)[&location="RJ",location.rate=0.06486896391976842]:6.454545489091E-1,(9[&location="RJ",location.rate=0.06486896391976842]:5.509809893068E-1,112[&location="RJ",location.rate=0.06486896391976842]:5.592001673889E-1)[&location="RJ",location.rate=0.06486896391976842]:1.785101868743E-1)[&location="RJ",location.rate=0.06486896391976842]:5.539170444031E-2)[&location="RJ",location.rate=0.06486896391976842]:9.511834862047E-2,113[&location="RJ",location.rate=0.06486896391976842]:8.88220407324E-1)[&location="RJ",location.rate=0.06486896391976842]:2.46090785737E-1,(((((104[&location="RJ",location.rate=0.06486896391976842]:3.461614288393E-2,106[&location="RJ",location.rate=0.06486896391976842]:3.461614288393E-2)[&location="RJ",location.rate=0.06486896391976842]:1.608332467757E-1,(139[&location="RJ",location.rate=0.06486896391976842]:2.111766232849E-1,111[&location="RJ",location.rate=0.06486896391976842]:3.583415753153E-2)[&location="RJ",location.rate=0.06486896391976842]:1.760535882925E-1)[&location="RJ",location.rate=0.06486896391976842]:4.391623961348E-1,(148[&location="RJ",location.rate=0.06486896391976842]:1.564482979734E-1,143[&location="RJ",location.rate=0.06486896391976842]:1.537085719461E-1)[&location="RJ",location.rate=0.06486896391976842]:4.56245679602E-1)[&location="RJ",location.rate=0.06486896391976842]:3.544362925406E-1,116[&location="RJ",location.rate=0.06486896391976842]:9.287741057323E-1)[&location="RJ",location.rate=0.06486896391976842]:5.155767379293E-3,(((107[&location="RJ",location.rate=0.06486896391976842]:4.78498195449E-1,(114[&location="RJ",location.rate=0.06486896391976842]:4.087434181901E-1,109[&location="RJ",location.rate=0.06486896391976842]:4.881954729846E-1)[&location="RJ",location.rate=0.06486896391976842]:9.480804656058E-3)[&location="RJ",location.rate=0.06486896391976842]:6.557720216285E-2,108[&location="RJ",location.rate=0.06486896391976842]:5.413356715845E-1)[&location="RJ",location.rate=0.06486896391976842]:3.342204593463E-1,(115[&location="RJ",location.rate=0.06486896391976842]:6.182077894812E-1,(13[&location="RJ",location.rate=0.06486896391976842]:5.285701934011E-1,19[&location="RJ",location.rate=0.06486896391976842]:5.669263577848E-1)[&location="RJ",location.rate=0.06486896391976842]:1.718293769019E-1)[&location="RJ",location.rate=0.06486896391976842]:1.998140948741E-1)[&location="RJ",location.rate=0.06486896391976842]:1.159079887563E-1)[&location="RJ",location.rate=0.06486896391976842]:1.181895391275E-1)[&location="RJ",location.rate=0.06486896391976842]:2.797395890407E-1,((102[&location="RJ",location.rate=0.06486896391976842]:2.766482639446E-2,((23[&location="RJ",location.rate=0.06486896391976842]:5.894560469844E-1,(25[&location="RJ",location.rate=0.06486896391976842]:5.242809391257E-1,20[&location="RJ",location.rate=0.06486896391976842]:5.051028569339E-1)[&location="RJ",location.rate=0.06486896391976842]:7.613401196835E-2)[&location="RJ",location.rate=0.06486896391976842]:2.662319793332E-1,(140[&location="RJ",location.rate=0.06486896391976842]:6.281200535578E-1,11[&location="RJ",location.rate=0.06486896391976842]:6.472981357495E-1)[&location="RJ",location.rate=0.06486896391976842]:1.234583837189E-1)[&location="RJ",location.rate=0.06486896391976842]:3.226617315836E-1)[&location="RJ",location.rate=0.06486896391976842]:2.844477530381E-1,(24[&location="RJ",location.rate=0.06486896391976842]:1.065361620671E0,(1[&location="RJ",location.rate=0.06486896391976842]:1.208693064895E-1,(28[&location="RJ",location.rate=0.06486896391976842]:8.74102691614E-1,21[&location="RJ",location.rate=0.06486896391976842]:8.494451573676E-1)[&location="RJ",location.rate=0.06486896391976842]:3.30679847384E-2)[&location="RJ",location.rate=0.06486896391976842]:1.636703963735E-1)[&location="RJ",location.rate=0.06486896391976842]:4.083947943777E-1)[&location="RJ",location.rate=0.06486896391976842]:2.796559992952E-2)[&location="RJ",location.rate=0.06486896391976842]:8.931547050506E-3)[&location="RJ",location.rate=0.06486896391976842]:1.944945212719E-1)[&location="RJ",location.rate=0.06486896391976842]:7.094756970383E-1,101[&location="RJ",location.rate=0.06486896391976842]:1.247500492668E0)[&location="RJ",location.rate=0.06486896391976842]:3.728407319871E-1)[&location="RJ",location.rate=0.06486896391976842]:5.070584651742E-2)[&location="RJ",location.rate=0.06486896391976842]:1.016667885128E-2)[&location="RJ",location.rate=0.06486896391976842]:1.015711790869E-1,(40[&location="RJ",location.rate=0.06486896391976842]:5.674907418643E-1,(99[&location="RJ",location.rate=0.06486896391976842]:5.225245118099E-1,96[&location="RJ",location.rate=0.06486896391976842]:4.87005386127E-1)[&location="RJ",location.rate=0.06486896391976842]:1.952394540979E-1)[&location="RJ",location.rate=0.06486896391976842]:2.421300282525E-1)[&location="RJ",location.rate=0.06486896391976842]:9.720608320222E-3)[&location="RJ",location.rate=0.06486896391976842]:2.063131598171E-2)[&location="RJ",location.rate=0.06486896391976842]:1.212062134025E-1,38[&location="Northeast",location.rate=0.06486896391976842]:8.928728968921E-1)[&location="Northeast",location.rate=0.06486896391976842]:1.045649902486E-1)[&location="Northeast",location.rate=0.06486896391976842]:3.315292754285E-1)[&location="Northeast",location.rate=0.06486896391976842]:1.384932065486E-1,34[&location="Northeast",location.rate=0.06486896391976842]:2.081223972255E-3)[&location="Northeast",location.rate=0.06486896391976842]:3.234975471678E-2,32[&location="Northeast",location.rate=0.06486896391976842]:1.251317046994E-2)[&location="Northeast",location.rate=0.06486896391976842]:9.613345649186E-2,33[&location="Northeast",location.rate=0.06486896391976842]:1.141260790165E-1)[&location="Northeast"];
tree STATE_286000 [&joint=-58.567492698243115,lnP=-58.567492698243115] = [&R] ((((66[&location="North",location.rate=0.09680122089292946]:2.36113679787E-1,((119[&location="Northeast",location.rate=0.09680122089292946]:1.587509194013E0,((135[&location="Northeast",location.rate=0.09680122089292946]:3.003224097214E-1,(138[&location="Northeast",location.rate=0.09680122089292946]:1.622905389976E-1,136[&location="Northeast",location.rate=0.09680122089292946]:3.078368968235E-2)[&location="Northeast",location.rate=0.09680122089292946]:3.380318707238E-1)[&location="Northeast",location.rate=0.09680122089292946]:9.167953889642E-1,120[&location="Northeast",location.rate=0.09680122089292946]:1.469172593206E0)[&location="Northeast",location.rate=0.09680122089292946]:2.244618984789E-2)[&location="Northeast",location.rate=0.09680122089292946]:2.486200531619E-1,126[&location="Northeast",location.rate=0.09680122089292946]:1.050426724531E0)[&location="Northeast",location.rate=0.09680122089292946]:4.32861144941E-1)[&location="North",location.rate=0.09680122089292946]:3.844613211281E-2,(67[&location="North",location.rate=0.09680122089292946]:1.182118854786E-1,(122[&location="Northeast",location.rate=0.09680122089292946]:3.0418636605E-1,(123[&location="Northeast",location.rate=0.09680122089292946]:1.380760068338E-2,124[&location="Northeast",location.rate=0.09680122089292946]:1.107536024626E-2)[&location="Northeast",location.rate=0.09680122089292946]:2.903787653667E-1)[&location="Northeast",location.rate=0.09680122089292946]:3.152980697692E-1)[&location="North",location.rate=0.09680122089292946]:1.563479264213E-1)[&location="North",location.rate=0.09680122089292946]:6.731242782353E-1,34[&location="Northeast",location.rate=0.09680122089292946]:8.467039150506E-2)[&location="Northeast",location.rate=0.09680122089292946]:9.648162749348E-2,(((38[&location="Northeast",location.rate=0.09680122089292946]:7.937968278769E-1,((((100[&location="RJ",location.rate=0.09680122089292946]:2.614181174556E-1,94[&location="RJ",location.rate=0.09680122089292946]:2.614181174556E-1)[&location="RJ",location.rate=0.09680122089292946]:1.015145924379E-1,95[&location="RJ",location.rate=0.09680122089292946]:4.476321634455E-1)[&location="RJ",location.rate=0.09680122089292946]:1.688316454447E-1,(98[&location="RJ",location.rate=0.09680122089292946]:5.380359890755E-1,(99[&location="RJ",location.rate=0.09680122089292946]:4.536002839462E-1,96[&location="RJ",location.rate=0.09680122089292946]:4.180811582634E-1)[&location="RJ",location.rate=0.09680122089292946]:1.062936286265E-1)[&location="RJ",location.rate=0.09680122089292946]:6.749885806598E-2)[&location="RJ",location.rate=0.09680122089292946]:1.64110160198E-1,(16[&location="RJ",location.rate=0.09680122089292946]:2.501864398239E0,(((((((3[&location="RJ",location.rate=0.09680122089292946]:6.961602791034E-1,(18[&location="RJ",location.rate=0.09680122089292946]:5.223530177471E-1,(6[&location="RJ",location.rate=0.09680122089292946]:3.74879255663E-1,(15[&location="RJ",location.rate=0.09680122089292946]:3.617721548729E-1,10[&location="RJ",location.rate=0.09680122089292946]:3.234159904894E-1)[&location="RJ",location.rate=0.09680122089292946]:6.790162133794E-2)[&location="RJ",location.rate=0.09680122089292946]:8.446006345397E-2)[&location="RJ",location.rate=0.09680122089292946]:2.888757545069E-1)[&location="RJ",location.rate=0.09680122089292946]:9.18498337523E-2,(((((84[&location="Northeast",location.rate=0.09680122089292946]:1.471807726954E-2,93[&location="Northeast",location.rate=0.09680122089292946]:2.841670740656E-2)[&location="Northeast",location.rate=0.09680122089292946]:9.590763504604E-2,(85[&location="Northeast",location.rate=0.09680122089292946]:8.332708513254E-2,83[&location="Northeast",location.rate=0.09680122089292946]:8.332708513254E-2)[&location="Northeast",location.rate=0.09680122089292946]:2.729862718304E-2)[&location="Northeast",location.rate=0.09680122089292946]:2.187790110167E-2,86[&location="Northeast",location.rate=0.09680122089292946]:1.325036134172E-1)[&location="Northeast",location.rate=0.09680122089292946]:1.182633805276E-1,((91[&location="Northeast",location.rate=0.09680122089292946]:1.881926642364E-2,90[&location="Northeast",location.rate=0.09680122089292946]:1.881926642364E-2)[&location="Northeast",location.rate=0.09680122089292946]:8.726139184225E-2,92[&location="Northeast",location.rate=0.09680122089292946]:1.060806582659E-1)[&location="Northeast",location.rate=0.09680122089292946]:1.58384965816E-1)[&location="Northeast",location.rate=0.09680122089292946]:2.954974122643E-2,(87[&location="Northeast",location.rate=0.09680122089292946]:2.139360420699E-1,(89[&location="Northeast",location.rate=0.09680122089292946]:1.062000035644E-1,88[&location="Northeast",location.rate=0.09680122089292946]:9.250137342741E-2)[&location="Northeast",location.rate=0.09680122089292946]:1.214346686425E-1)[&location="Northeast",location.rate=0.09680122089292946]:6.638069310135E-2)[&location="Northeast",location.rate=0.09680122089292946]:1.047419405082E0)[&location="RJ",location.rate=0.09680122089292946]:6.730213224955E-1,((((24[&location="RJ",location.rate=0.09680122089292946]:9.676576843516E-1,((21[&location="RJ",location.rate=0.09680122089292946]:6.194146035639E-1,28[&location="RJ",location.rate=0.09680122089292946]:6.440721378103E-1)[&location="RJ",location.rate=0.09680122089292946]:2.120342280647E-1,1[&location="RJ",location.rate=0.09680122089292946]:6.980499601213E-2)[&location="RJ",location.rate=0.09680122089292946]:1.170307705312E-1)[&location="RJ",location.rate=0.09680122089292946]:4.305783446219E-1,(102[&location="RJ",location.rate=0.09680122089292946]:1.856705654749E-1,((140[&location="RJ",location.rate=0.09680122089292946]:5.820468015817E-1,11[&location="RJ",location.rate=0.09680122089292946]:6.012248837734E-1)[&location="RJ",location.rate=0.09680122089292946]:1.369057174655E-1,(23[&location="RJ",location.rate=0.09680122089292946]:6.319792840952E-1,(20[&location="RJ",location.rate=0.09680122089292946]:4.703591473049E-1,25[&location="RJ",location.rate=0.09680122089292946]:4.895372294966E-1)[&location="RJ",location.rate=0.09680122089292946]:1.534009587082E-1)[&location="RJ",location.rate=0.09680122089292946]:1.91082823993E-1)[&location="RJ",location.rate=0.09680122089292946]:5.132933888934E-1)[&location="RJ",location.rate=0.09680122089292946]:5.092162788223E-2)[&location="RJ",location.rate=0.09680122089292946]:5.654091516419E-2,((((115[&location="RJ",location.rate=0.09680122089292946]:4.968922802812E-1,(13[&location="RJ",location.rate=0.09680122089292946]:4.731645542915E-1,19[&location="RJ",location.rate=0.09680122089292946]:5.115207186752E-1)[&location="RJ",location.rate=0.09680122089292946]:1.059195068116E-1)[&location="RJ",location.rate=0.09680122089292946]:1.654948912194E-1,((108[&location="RJ",location.rate=0.09680122089292946]:3.9659431479E-1,107[&location="RJ",location.rate=0.09680122089292946]:3.993340408173E-1)[&location="RJ",location.rate=0.09680122089292946]:5.773364427E-2,((112[&location="RJ",location.rate=0.09680122089292946]:3.234755705994E-1,114[&location="RJ",location.rate=0.09680122089292946]:2.412837897775E-1)[&location="RJ",location.rate=0.09680122089292946]:7.182565565954E-2,109[&location="RJ",location.rate=0.09680122089292946]:3.925615002316E-1)[&location="RJ",location.rate=0.09680122089292946]:8.368426704747E-2)[&location="RJ",location.rate=0.09680122089292946]:2.655934590161E-1)[&location="RJ",location.rate=0.09680122089292946]:1.468044320659E-1,((116[&location="RJ",location.rate=0.09680122089292946]:5.945725839937E-1,((139[&location="RJ",location.rate=0.09680122089292946]:3.783582655381E-1,111[&location="RJ",location.rate=0.09680122089292946]:2.030157997847E-1)[&location="RJ",location.rate=0.09680122089292946]:3.242276114394E-1,(104[&location="RJ",location.rate=0.09680122089292946]:3.765566894259E-1,106[&location="RJ",location.rate=0.09680122089292946]:3.765566894259E-1)[&location="RJ",location.rate=0.09680122089292946]:1.342483656339E-1)[&location="RJ",location.rate=0.09680122089292946]:1.440415015367E-1)[&location="RJ",location.rate=0.09680122089292946]:1.083693179146E-1,(148[&location="RJ",location.rate=0.09680122089292946]:2.88023842503E-1,143[&location="RJ",location.rate=0.09680122089292946]:2.852841164757E-1)[&location="RJ",location.rate=0.09680122089292946]:4.532742237889E-1)[&location="RJ",location.rate=0.09680122089292946]:1.062497016582E-1)[&location="RJ",location.rate=0.09680122089292946]:1.901731365382E-1,((110[&location="RJ",location.rate=0.09680122089292946]:7.576161700723E-1,117[&location="RJ",location.rate=0.09680122089292946]:7.658353481546E-1)[&location="RJ",location.rate=0.09680122089292946]:1.98673162646E-1,(((14[&location="RJ",location.rate=0.09680122089292946]:3.252384980398E-1,17[&location="RJ",location.rate=0.09680122089292946]:3.635946624234E-1)[&location="RJ",location.rate=0.09680122089292946]:2.9292472542E-1,((4[&location="RJ",location.rate=0.09680122089292946]:8.494483294249E-2,30[&location="RJ",location.rate=0.09680122089292946]:2.575475726685E-1)[&location="RJ",location.rate=0.09680122089292946]:4.074766755908E-1,(113[&location="RJ",location.rate=0.09680122089292946]:3.776480731414E-1,9[&location="RJ",location.rate=0.09680122089292946]:3.694288950593E-1)[&location="RJ",location.rate=0.09680122089292946]:1.723076819671E-1)[&location="RJ",location.rate=0.09680122089292946]:6.820746835123E-2)[&location="RJ",location.rate=0.09680122089292946]:2.073647730748E-2,105[&location="RJ",location.rate=0.09680122089292946]:6.115024404934E-1)[&location="RJ",location.rate=0.09680122089292946]:3.228690840058E-1)[&location="RJ",location.rate=0.09680122089292946]:1.197877361536E-1)[&location="RJ",location.rate=0.09680122089292946]:2.855491903343E-1)[&location="RJ",location.rate=0.09680122089292946]:5.639581298483E-2,((144[&location="RJ",location.rate=0.09680122089292946]:3.24619684262E-1,(141[&location="RJ",location.rate=0.09680122089292946]:2.904057505128E-1,145[&location="RJ",location.rate=0.09680122089292946]:2.931454765404E-1)[&location="RJ",location.rate=0.09680122089292946]:3.695365977662E-2)[&location="RJ",location.rate=0.09680122089292946]:2.277356272563E-1,142[&location="RJ",location.rate=0.09680122089292946]:5.578347635733E-1)[&location="RJ",location.rate=0.09680122089292946]:1.038269500399E0)[&location="RJ",location.rate=0.09680122089292946]:1.142422398725E-1)[&location="RJ",location.rate=0.09680122089292946]:6.974569747364E-1,101[&location="RJ",location.rate=0.09680122089292946]:1.15574868406E0)[&location="RJ",location.rate=0.09680122089292946]:1.303647728951E-1,(39[&location="RJ",location.rate=0.09680122089292946]:2.681022538922E-1,97[&location="RJ",location.rate=0.09680122089292946]:1.97064002526E-1)[&location="RJ",location.rate=0.09680122089292946]:4.484704406924E-2)[&location="RJ",location.rate=0.09680122089292946]:8.047882085316E-2,(((((22[&location="RJ",location.rate=0.09680122089292946]:4.49748582487E-1,27[&location="RJ",location.rate=0.09680122089292946]:4.661869386513E-1)[&location="RJ",location.rate=0.09680122089292946]:1.856242322106E-1,31[&location="RJ",location.rate=0.09680122089292946]:6.901673352456E-1)[&location="RJ",location.rate=0.09680122089292946]:3.081224095487E-2,2[&location="RJ",location.rate=0.09680122089292946]:4.935823159264E-1)[&location="RJ",location.rate=0.09680122089292946]:1.273407986539E-1,(26[&location="RJ",location.rate=0.09680122089292946]:7.316390868897E-1,(7[&location="RJ",location.rate=0.09680122089292946]:2.980176456679E-1,8[&location="RJ",location.rate=0.09680122089292946]:2.980176456679E-1)[&location="RJ",location.rate=0.09680122089292946]:3.267721261532E-1)[&location="RJ",location.rate=0.09680122089292946]:7.284567152628E-2)[&location="RJ",location.rate=0.09680122089292946]:1.708071048487E0,(40[&location="RJ",location.rate=0.09680122089292946]:3.584822852536E-1,147[&location="RJ",location.rate=0.09680122089292946]:4.15859334434E-1)[&location="RJ",location.rate=0.09680122089292946]:1.378607498467E-2)[&location="RJ",location.rate=0.09680122089292946]:2.115975857626E-2)[&location="RJ",location.rate=0.09680122089292946]:5.876107396916E-3,146[&location="RJ",location.rate=0.09680122089292946]:5.195228054464E-1)[&location="RJ",location.rate=0.09680122089292946]:1.706724591059E-2)[&location="RJ",location.rate=0.09680122089292946]:2.248582346711E-1)[&location="RJ",location.rate=0.09680122089292946]:2.208731320128E-1)[&location="Northeast",location.rate=0.09680122089292946]:5.676591149822E-1,(121[&location="Northeast",location.rate=0.09680122089292946]:2.57636990836E0,((((45[&location="Northeast",location.rate=0.09680122089292946]:6.13722237462E-1,(((46[&location="Northeast",location.rate=0.09680122089292946]:5.427583198049E-1,((42[&location="Northeast",location.rate=0.09680122089292946]:3.330183834346E-1,41[&location="Northeast",location.rate=0.09680122089292946]:3.275539025603E-1)[&location="Northeast",location.rate=0.09680122089292946]:1.411361386886E-2,48[&location="Northeast",location.rate=0.09680122089292946]:3.853833634237E-1)[&location="Northeast",location.rate=0.09680122089292946]:1.464459946327E-1)[&location="Northeast",location.rate=0.09680122089292946]:1.882351380782E-2,43[&location="Northeast",location.rate=0.09680122089292946]:5.615818336127E-1)[&location="Northeast",location.rate=0.09680122089292946]:9.770055247334E-3,((49[&location="Northeast",location.rate=0.09680122089292946]:3.812022679698E-1,50[&location="Northeast",location.rate=0.09680122089292946]:3.812022679698E-1)[&location="Northeast",location.rate=0.09680122089292946]:1.502094930658E-1,(51[&location="Northeast",location.rate=0.09680122089292946]:4.985802827206E-1,(44[&location="Northeast",location.rate=0.09680122089292946]:4.599680415981E-1,47[&location="Northeast",location.rate=0.09680122089292946]:4.654325224724E-1)[&location="Northeast",location.rate=0.09680122089292946]:6.047016461967E-2)[&location="Northeast",location.rate=0.09680122089292946]:3.829595918929E-2)[&location="Northeast",location.rate=0.09680122089292946]:7.153242578671E-3)[&location="Northeast",location.rate=0.09680122089292946]:5.056706991334E-2)[&location="Northeast",location.rate=0.09680122089292946]:1.331409758435E-1,((((((132[&location="North",location.rate=0.09680122089292946]:1.469167703113E-1,129[&location="North",location.rate=0.09680122089292946]:1.44177044284E-1)[&location="North",location.rate=0.09680122089292946]:1.502214863873E-1,130[&location="North",location.rate=0.09680122089292946]:2.943985306712E-1)[&location="North",location.rate=0.09680122089292946]:3.242061068598E-2,131[&location="North",location.rate=0.09680122089292946]:3.295588673846E-1)[&location="North",location.rate=0.09680122089292946]:1.049828559078E-1,(118[&location="Northeast",location.rate=0.09680122089292946]:4.81589309276E-1,69[&location="North",location.rate=0.09680122089292946]:4.925482133857E-1)[&location="North",location.rate=0.09680122089292946]:8.719898935885E-2)[&location="North",location.rate=0.09680122089292946]:8.269710536751E-1,128[&location="North",location.rate=0.09680122089292946]:1.256033324913E0)[&location="North",location.rate=0.09680122089292946]:3.051392692546E-2,(((65[&location="Centre-West",location.rate=0.09680122089292946]:1.491903397534E-1,62[&location="Centre-West",location.rate=0.09680122089292946]:3.409711616711E-1)[&location="Centre-West",location.rate=0.09680122089292946]:4.189920797493E-2,(60[&location="Centre-West",location.rate=0.09680122089292946]:4.307394674537E-2,64[&location="Centre-West",location.rate=0.09680122089292946]:1.937588782521E-1)[&location="Centre-West",location.rate=0.09680122089292946]:1.48015600983E-1)[&location="Centre-West",location.rate=0.09680122089292946]:1.61524161169E-1,(63[&location="Centre-West",location.rate=0.09680122089292946]:6.061530161112E-3,61[&location="Centre-West",location.rate=0.09680122089292946]:4.715742057215E-2)[&location="Centre-West",location.rate=0.09680122089292946]:4.972371102429E-1)[&location="Centre-West",location.rate=0.09680122089292946]:8.818787484204E-1)[&location="North",location.rate=0.09680122089292946]:2.337121737586E-1)[&location="Northeast",location.rate=0.09680122089292946]:5.062582209775E-2,35[&location="Northeast",location.rate=0.09680122089292946]:4.211812440686E-2)[&location="Northeast",location.rate=0.09680122089292946]:2.356272161431E-1,(127[&location="Centre-West",location.rate=0.09680122089292946]:2.707819400894E0,36[&location="Northeast",location.rate=0.09680122089292946]:1.872714556888E-1)[&location="Northeast",location.rate=0.09680122089292946]:1.370492273269E-1)[&location="Northeast",location.rate=0.09680122089292946]:1.725971705493E-1)[&location="Northeast",location.rate=0.09680122089292946]:3.087479852444E-1)[&location="Northeast",location.rate=0.09680122089292946]:2.733968633755E-1,((32[&location="Northeast",location.rate=0.09680122089292946]:2.0958146255E-2,((((((56[&location="Northeast",location.rate=0.09680122089292946]:1.277990156842E-1,55[&location="Northeast",location.rate=0.09680122089292946]:1.277990156842E-1)[&location="Northeast",location.rate=0.09680122089292946]:2.774914291363E-1,(57[&location="Northeast",location.rate=0.09680122089292946]:3.439574063705E-1,(37[&location="Northeast",location.rate=0.09680122089292946]:1.350712347039E-1,54[&location="Northeast",location.rate=0.09680122089292946]:5.856850246347E-2)[&location="Northeast",location.rate=0.09680122089292946]:2.444052973497E-1)[&location="Northeast",location.rate=0.09680122089292946]:7.226200019876E-2)[&location="Northeast",location.rate=0.09680122089292946]:9.90379620141E-3,58[&location="Northeast",location.rate=0.09680122089292946]:4.425166453937E-1)[&location="Northeast",location.rate=0.09680122089292946]:6.412660379393E-2,59[&location="Northeast",location.rate=0.09680122089292946]:4.875175661275E-1)[&location="Northeast",location.rate=0.09680122089292946]:1.885249182659E-1,68[&location="North",location.rate=0.09680122089292946]:6.268621565244E-1)[&location="Northeast",location.rate=0.09680122089292946]:3.683697787981E-1,(125[&location="Northeast",location.rate=0.09680122089292946]:8.363820894806E-1,(53[&location="Northeast",location.rate=0.09680122089292946]:6.987934783066E-1,((((75[&location="North",location.rate=0.09680122089292946]:4.709059920335E-1,((70[&location="North",location.rate=0.09680122089292946]:3.753908180196E-1,76[&location="North",location.rate=0.09680122089292946]:4.13746982403E-1)[&location="North",location.rate=0.09680122089292946]:1.283996069292E-2,74[&location="North",location.rate=0.09680122089292946]:4.265869430959E-1)[&location="North",location.rate=0.09680122089292946]:4.431904893755E-2)[&location="North",location.rate=0.09680122089292946]:6.106878429879E-2,((((80[&location="North",location.rate=0.09680122089292946]:9.29557145341E-2,81[&location="North",location.rate=0.09680122089292946]:9.29557145341E-2)[&location="North",location.rate=0.09680122089292946]:3.208898911137E-1,((82[&location="North",location.rate=0.09680122089292946]:3.034002523786E-1,(71[&location="North",location.rate=0.09680122089292946]:1.101087348686E-1,79[&location="North",location.rate=0.09680122089292946]:1.375059951426E-1)[&location="North",location.rate=0.09680122089292946]:1.576750791539E-1)[&location="North",location.rate=0.09680122089292946]:9.355375724766E-2,(78[&location="North",location.rate=0.09680122089292946]:1.240073046011E-1,72[&location="North",location.rate=0.09680122089292946]:1.020894963818E-1)[&location="North",location.rate=0.09680122089292946]:2.647275269431E-1)[&location="North",location.rate=0.09680122089292946]:3.332995218597E-2)[&location="North",location.rate=0.09680122089292946]:3.129002963745E-2,77[&location="North",location.rate=0.09680122089292946]:4.889712517237E-1)[&location="North",location.rate=0.09680122089292946]:1.280893364325E-3,73[&location="North",location.rate=0.09680122089292946]:4.957315971427E-1)[&location="North",location.rate=0.09680122089292946]:3.624317918958E-2)[&location="North",location.rate=0.09680122089292946]:8.318786228836E-1,(133[&location="Northeast",location.rate=0.09680122089292946]:5.973243278748E-1,(137[&location="Northeast",location.rate=0.09680122089292946]:4.330582253874E-1,134[&location="Northeast",location.rate=0.09680122089292946]:3.618253486752E-1)[&location="Northeast",location.rate=0.09680122089292946]:2.053619928984E-1)[&location="Northeast",location.rate=0.09680122089292946]:8.021455096972E-1)[&location="Northeast",location.rate=0.09680122089292946]:4.240983727162E-2,(52[&location="Northeast",location.rate=0.09680122089292946]:4.567835060308E-1,(((12[&location="RJ",location.rate=0.09680122089292946]:3.668458646093E-1,5[&location="RJ",location.rate=0.09680122089292946]:3.284897002259E-1)[&location="RJ",location.rate=0.09680122089292946]:1.871080827255E-1,29[&location="RJ",location.rate=0.09680122089292946]:6.608032624034E-1)[&location="RJ",location.rate=0.09680122089292946]:3.36886332012E-1,103[&location="RJ",location.rate=0.09680122089292946]:7.648128820866E-1)[&location="RJ",location.rate=0.09680122089292946]:1.356264358505E0)[&location="Northeast",location.rate=0.09680122089292946]:2.11213393156E-1)[&location="Northeast",location.rate=0.09680122089292946]:3.899330043124E-2)[&location="Northeast",location.rate=0.09680122089292946]:3.479711248352E-1)[&location="Northeast",location.rate=0.09680122089292946]:3.255165125086E-1)[&location="Northeast",location.rate=0.09680122089292946]:4.58378355554E-1)[&location="Northeast",location.rate=0.09680122089292946]:1.029286403925E-1,33[&location="Northeast",location.rate=0.09680122089292946]:1.293662387022E-1)[&location="Northeast",location.rate=0.09680122089292946]:2.366906622248E-2)[&location="Northeast",location.rate=0.09680122089292946]:1.16783579095E-2)[&location="Northeast"];
tree STATE_288000 [&joint=-61.43315574608055,lnP=-61.43315574608055] = [&R] ((33[&location="Northeast",location.rate=0.06956177415963391]:1.05941864069E-1,(32[&location="Northeast",location.rate=0.06956177415963391]:8.461849413276E-2,(((((37[&location="Northeast",location.rate=0.06956177415963391]:1.516804039332E-1,58[&location="Northeast",location.rate=0.06956177415963391]:1.325547208731E-1)[&location="Northeast",location.rate=0.06956177415963391]:2.472810735807E-3,(59[&location="Northeast",location.rate=0.06956177415963391]:8.688039312066E-2,54[&location="Northeast",location.rate=0.06956177415963391]:4.862902700044E-2)[&location="Northeast",location.rate=0.06956177415963391]:2.902145542814E-2)[&location="Northeast",location.rate=0.06956177415963391]:1.661618753023E-1,(55[&location="Northeast",location.rate=0.06956177415963391]:1.63509463244E-1,56[&location="Northeast",location.rate=0.06956177415963391]:1.63509463244E-1)[&location="Northeast",location.rate=0.06956177415963391]:1.103575392955E-1)[&location="Northeast",location.rate=0.06956177415963391]:4.417572933382E-2,57[&location="Northeast",location.rate=0.06956177415963391]:3.289716936221E-1)[&location="Northeast",location.rate=0.06956177415963391]:2.36136646503E-1,68[&location="North",location.rate=0.06956177415963391]:5.13195771819E-1)[&location="Northeast",location.rate=0.06956177415963391]:1.004074866935E0)[&location="Northeast",location.rate=0.06956177415963391]:1.584391788148E-2)[&location="Northeast",location.rate=0.06956177415963391]:2.193372678668E-1,(34[&location="Northeast",location.rate=0.06956177415963391]:2.206501201265E-1,(((67[&location="North",location.rate=0.06956177415963391]:3.745880124403E-1,((123[&location="Northeast",location.rate=0.06956177415963391]:6.703876287009E-2,124[&location="Northeast",location.rate=0.06956177415963391]:6.430652243296E-2)[&location="Northeast",location.rate=0.06956177415963391]:3.017167132165E-1,122[&location="Northeast",location.rate=0.06956177415963391]:3.687554760866E-1)[&location="Northeast",location.rate=0.06956177415963391]:5.071050866943E-1)[&location="Northeast",location.rate=0.06956177415963391]:3.544465579583E-1,((((119[&location="Northeast",location.rate=0.06956177415963391]:7.981606085428E-1,120[&location="Northeast",location.rate=0.06956177415963391]:7.022701975839E-1)[&location="Northeast",location.rate=0.06956177415963391]:7.726680723045E-1,126[&location="Northeast",location.rate=0.06956177415963391]:7.851261582036E-1)[&location="Northeast",location.rate=0.06956177415963391]:1.452692938965E-1,(135[&location="Northeast",location.rate=0.06956177415963391]:5.329747169397E-1,(138[&location="Northeast",location.rate=0.06956177415963391]:2.291682424785E-1,136[&location="Northeast",location.rate=0.06956177415963391]:9.766139316332E-2)[&location="Northeast",location.rate=0.06956177415963391]:5.038064744612E-1)[&location="Northeast",location.rate=0.06956177415963391]:8.351780523248E-1)[&location="Northeast",location.rate=0.06956177415963391]:6.14942983525E-1,66[&location="North",location.rate=0.06956177415963391]:2.981642459401E-1)[&location="Northeast",location.rate=0.06956177415963391]:4.308703244584E-1)[&location="Northeast",location.rate=0.06956177415963391]:2.580456578474E-1,(((35[&location="Northeast",location.rate=0.06956177415963391]:8.258236175615E-2,(((121[&location="Northeast",location.rate=0.06956177415963391]:1.718187251968E0,127[&location="Centre-West",location.rate=0.06956177415963391]:2.159283142379E0)[&location="Northeast",location.rate=0.06956177415963391]:4.289395671145E-1,36[&location="Northeast",location.rate=0.06956177415963391]:6.767476428833E-2)[&location="Northeast",location.rate=0.06956177415963391]:2.259565713056E-2,((45[&location="Northeast",location.rate=0.06956177415963391]:5.703692037766E-1,(((44[&location="Northeast",location.rate=0.06956177415963391]:4.487651239799E-1,(51[&location="Northeast",location.rate=0.06956177415963391]:3.524378255871E-1,47[&location="Northeast",location.rate=0.06956177415963391]:3.797602299586E-1)[&location="Northeast",location.rate=0.06956177415963391]:7.446937489555E-2)[&location="Northeast",location.rate=0.06956177415963391]:6.36891649629E-3,(49[&location="Northeast",location.rate=0.06956177415963391]:3.273945425909E-1,50[&location="Northeast",location.rate=0.06956177415963391]:3.273945425909E-1)[&location="Northeast",location.rate=0.06956177415963391]:1.004170935138E-1)[&location="Northeast",location.rate=0.06956177415963391]:3.536392695946E-2,((43[&location="Northeast",location.rate=0.06956177415963391]:3.514056002881E-1,46[&location="Northeast",location.rate=0.06956177415963391]:3.514056002881E-1)[&location="Northeast",location.rate=0.06956177415963391]:9.246583293294E-2,((48[&location="Northeast",location.rate=0.06956177415963391]:3.369524393741E-1,41[&location="Northeast",location.rate=0.06956177415963391]:2.932365923797E-1)[&location="Northeast",location.rate=0.06956177415963391]:8.72016975441E-3,42[&location="Northeast",location.rate=0.06956177415963391]:3.074212430083E-1)[&location="Northeast",location.rate=0.06956177415963391]:8.726986234393E-2)[&location="Northeast",location.rate=0.06956177415963391]:5.209101508888E-2)[&location="Northeast",location.rate=0.06956177415963391]:8.260347677806E-2)[&location="Northeast",location.rate=0.06956177415963391]:1.332406770079E-1,((((69[&location="North",location.rate=0.06956177415963391]:6.86041207904E-1,118[&location="Northeast",location.rate=0.06956177415963391]:6.750823037944E-1)[&location="North",location.rate=0.06956177415963391]:2.357381444285E-2,((131[&location="North",location.rate=0.06956177415963391]:1.691729389783E-1,130[&location="North",location.rate=0.06956177415963391]:1.664332129509E-1)[&location="North",location.rate=0.06956177415963391]:9.124891917668E-2,(132[&location="North",location.rate=0.06956177415963391]:2.295123618531E-1,129[&location="North",location.rate=0.06956177415963391]:2.267726358257E-1)[&location="North",location.rate=0.06956177415963391]:3.090949630187E-2)[&location="North",location.rate=0.06956177415963391]:3.039876847397E-1)[&location="North",location.rate=0.06956177415963391]:6.722537641189E-1,128[&location="North",location.rate=0.06956177415963391]:1.231183854959E0)[&location="North",location.rate=0.06956177415963391]:2.042742990222E-1,((((60[&location="Centre-West",location.rate=0.06956177415963391]:9.712481909548E-2,62[&location="Centre-West",location.rate=0.06956177415963391]:2.889056410132E-1)[&location="Centre-West",location.rate=0.06956177415963391]:4.462780744283E-2,64[&location="Centre-West",location.rate=0.06956177415963391]:2.92437558045E-1)[&location="Centre-West",location.rate=0.06956177415963391]:4.296783992682E-2,65[&location="Centre-West",location.rate=0.06956177415963391]:1.847204664651E-1)[&location="Centre-West",location.rate=0.06956177415963391]:3.50303360158E-1,(61[&location="Centre-West",location.rate=0.06956177415963391]:4.846729906417E-1,63[&location="Centre-West",location.rate=0.06956177415963391]:4.435771002306E-1)[&location="Centre-West",location.rate=0.06956177415963391]:2.421316578992E-1)[&location="Centre-West",location.rate=0.06956177415963391]:8.483795328373E-1)[&location="Northeast",location.rate=0.06956177415963391]:4.154793909487E-2)[&location="Northeast",location.rate=0.06956177415963391]:9.545610916499E-2)[&location="Northeast",location.rate=0.06956177415963391]:3.888728280301E-2)[&location="Northeast",location.rate=0.06956177415963391]:6.206813035896E-1,((((((39[&location="RJ",location.rate=0.06956177415963391]:3.128629551142E-1,147[&location="RJ",location.rate=0.06956177415963391]:3.702400042946E-1)[&location="RJ",location.rate=0.06956177415963391]:1.006455110937E-1,(97[&location="RJ",location.rate=0.06956177415963391]:1.977814435557E-1,((((26[&location="RJ",location.rate=0.06956177415963391]:6.455840876248E-1,(7[&location="RJ",location.rate=0.06956177415963391]:2.213607917033E-1,8[&location="RJ",location.rate=0.06956177415963391]:2.213607917033E-1)[&location="RJ",location.rate=0.06956177415963391]:3.173739808529E-1)[&location="RJ",location.rate=0.06956177415963391]:6.398192316707E-2,31[&location="RJ",location.rate=0.06956177415963391]:7.534016272302E-1)[&location="RJ",location.rate=0.06956177415963391]:2.250663832113E-2,(22[&location="RJ",location.rate=0.06956177415963391]:1.841787078144E-1,27[&location="RJ",location.rate=0.06956177415963391]:2.006170639787E-1)[&location="RJ",location.rate=0.06956177415963391]:5.36935037189E-1)[&location="RJ",location.rate=0.06956177415963391]:2.654137292209E-1,2[&location="RJ",location.rate=0.06956177415963391]:8.139247344982E-1)[&location="RJ",location.rate=0.06956177415963391]:1.411620763253E0)[&location="RJ",location.rate=0.06956177415963391]:1.446887712861E-1)[&location="RJ",location.rate=0.06956177415963391]:4.618680596329E-3,16[&location="RJ",location.rate=0.06956177415963391]:2.503620072922E0)[&location="RJ",location.rate=0.06956177415963391]:1.389404753684E-1,(146[&location="RJ",location.rate=0.06956177415963391]:5.332368290445E-1,40[&location="RJ",location.rate=0.06956177415963391]:4.130182498096E-1)[&location="RJ",location.rate=0.06956177415963391]:1.440493723631E-1)[&location="RJ",location.rate=0.06956177415963391]:9.042263677097E-2,((99[&location="RJ",location.rate=0.06956177415963391]:5.340184404555E-1,96[&location="RJ",location.rate=0.06956177415963391]:4.984993147726E-1)[&location="RJ",location.rate=0.06956177415963391]:2.131777756017E-1,(((95[&location="RJ",location.rate=0.06956177415963391]:3.759970504096E-1,(100[&location="RJ",location.rate=0.06956177415963391]:2.060342893918E-1,94[&location="RJ",location.rate=0.06956177415963391]:2.060342893918E-1)[&location="RJ",location.rate=0.06956177415963391]:8.526330746582E-2)[&location="RJ",location.rate=0.06956177415963391]:1.664865763678E-1,(101[&location="RJ",location.rate=0.06956177415963391]:1.328787646315E0,(((((6[&location="RJ",location.rate=0.06956177415963391]:4.28756375868E-1,18[&location="RJ",location.rate=0.06956177415963391]:4.917700744981E-1)[&location="RJ",location.rate=0.06956177415963391]:2.539688896724E-1,(10[&location="RJ",location.rate=0.06956177415963391]:4.201868303543E-1,15[&location="RJ",location.rate=0.06956177415963391]:4.585429947378E-1)[&location="RJ",location.rate=0.06956177415963391]:2.789767913504E-1)[&location="RJ",location.rate=0.06956177415963391]:4.462889839428E-2,3[&location="RJ",location.rate=0.06956177415963391]:6.752993694141E-1)[&location="RJ",location.rate=0.06956177415963391]:7.907773307083E-1,(((93[&location="Northeast",location.rate=0.06956177415963391]:8.732793078578E-2,((83[&location="Northeast",location.rate=0.06956177415963391]:6.357272923654E-2,(85[&location="Northeast",location.rate=0.06956177415963391]:2.719164323222E-2,84[&location="Northeast",location.rate=0.06956177415963391]:2.719164323222E-2)[&location="Northeast",location.rate=0.06956177415963391]:3.638108600433E-2)[&location="Northeast",location.rate=0.06956177415963391]:8.363510012355E-3,86[&location="Northeast",location.rate=0.06956177415963391]:7.19362392489E-2)[&location="Northeast",location.rate=0.06956177415963391]:1.693061399865E-3)[&location="Northeast",location.rate=0.06956177415963391]:8.783550879876E-2,(92[&location="Northeast",location.rate=0.06956177415963391]:6.936342608018E-2,(90[&location="Northeast",location.rate=0.06956177415963391]:9.652792958016E-3,91[&location="Northeast",location.rate=0.06956177415963391]:9.652792958016E-3)[&location="Northeast",location.rate=0.06956177415963391]:5.971063312217E-2)[&location="Northeast",location.rate=0.06956177415963391]:1.058000135044E-1)[&location="Northeast",location.rate=0.06956177415963391]:6.615855524275E-3,((89[&location="Northeast",location.rate=0.06956177415963391]:3.29695071133E-2,88[&location="Northeast",location.rate=0.06956177415963391]:1.927087697629E-2)[&location="Northeast",location.rate=0.06956177415963391]:5.225154010813E-2,87[&location="Northeast",location.rate=0.06956177415963391]:7.152241708442E-2)[&location="Northeast",location.rate=0.06956177415963391]:9.655824788738E-2)[&location="Northeast",location.rate=0.06956177415963391]:1.837722062548E0)[&location="RJ",location.rate=0.06956177415963391]:1.263235514648E-1,((((((21[&location="RJ",location.rate=0.06956177415963391]:6.030446580735E-1,28[&location="RJ",location.rate=0.06956177415963391]:6.277021923199E-1)[&location="RJ",location.rate=0.06956177415963391]:1.908749278097E-1,1[&location="RJ",location.rate=0.06956177415963391]:3.227575026671E-2)[&location="RJ",location.rate=0.06956177415963391]:5.636840927303E-2,24[&location="RJ",location.rate=0.06956177415963391]:8.69466077348E-1)[&location="RJ",location.rate=0.06956177415963391]:5.961945144882E-1,(102[&location="RJ",location.rate=0.06956177415963391]:1.629554903559E-1,((23[&location="RJ",location.rate=0.06956177415963391]:8.115127944282E-1,(25[&location="RJ",location.rate=0.06956177415963391]:3.974443511655E-1,20[&location="RJ",location.rate=0.06956177415963391]:3.782662689737E-1)[&location="RJ",location.rate=0.06956177415963391]:4.250273473724E-1)[&location="RJ",location.rate=0.06956177415963391]:6.577800473912E-2,(11[&location="RJ",location.rate=0.06956177415963391]:7.033113706454E-1,140[&location="RJ",location.rate=0.06956177415963391]:6.841332884537E-1)[&location="RJ",location.rate=0.06956177415963391]:8.904792167273E-2)[&location="RJ",location.rate=0.06956177415963391]:4.363496226953E-1)[&location="RJ",location.rate=0.06956177415963391]:1.410612658638E-1)[&location="RJ",location.rate=0.06956177415963391]:4.620215014687E-2,((((17[&location="RJ",location.rate=0.06956177415963391]:3.780101415893E-1,14[&location="RJ",location.rate=0.06956177415963391]:3.396539772057E-1)[&location="RJ",location.rate=0.06956177415963391]:3.662228851933E-1,(((30[&location="RJ",location.rate=0.06956177415963391]:2.106111256236E-1,4[&location="RJ",location.rate=0.06956177415963391]:3.800838589754E-2)[&location="RJ",location.rate=0.06956177415963391]:3.583217778953E-1,(117[&location="RJ",location.rate=0.06956177415963391]:4.523326075493E-1,(112[&location="RJ",location.rate=0.06956177415963391]:4.25283101236E-1,9[&location="RJ",location.rate=0.06956177415963391]:4.170639231539E-1)[&location="RJ",location.rate=0.06956177415963391]:2.43097802857E-2)[&location="RJ",location.rate=0.06956177415963391]:4.27152884632E-3)[&location="RJ",location.rate=0.06956177415963391]:1.929254360299E-1,(105[&location="RJ",location.rate=0.06956177415963391]:3.138331936535E-1,110[&location="RJ",location.rate=0.06956177415963391]:3.357510018725E-1)[&location="RJ",location.rate=0.06956177415963391]:3.055593924707E-1)[&location="RJ",location.rate=0.06956177415963391]:5.908701600099E-2)[&location="RJ",location.rate=0.06956177415963391]:1.651867119168E-1,113[&location="RJ",location.rate=0.06956177415963391]:8.710635743158E-1)[&location="RJ",location.rate=0.06956177415963391]:1.950099872403E-1,(((116[&location="RJ",location.rate=0.06956177415963391]:4.135541810439E-1,((139[&location="RJ",location.rate=0.06956177415963391]:1.844304842842E-1,111[&location="RJ",location.rate=0.06956177415963391]:9.088018530847E-3)[&location="RJ",location.rate=0.06956177415963391]:1.426348630663E-1,106[&location="RJ",location.rate=0.06956177415963391]:1.352845254328E-1)[&location="RJ",location.rate=0.06956177415963391]:3.385436282139E-1)[&location="RJ",location.rate=0.06956177415963391]:1.796622246216E-1,(148[&location="RJ",location.rate=0.06956177415963391]:1.758527565065E-1,143[&location="RJ",location.rate=0.06956177415963391]:1.731130304792E-1)[&location="RJ",location.rate=0.06956177415963391]:4.557198135426E-1)[&location="RJ",location.rate=0.06956177415963391]:1.293677573971E-1,((19[&location="RJ",location.rate=0.06956177415963391]:4.708403053355E-1,13[&location="RJ",location.rate=0.06956177415963391]:4.324841409518E-1)[&location="RJ",location.rate=0.06956177415963391]:2.421421706162E-1,(((109[&location="RJ",location.rate=0.06956177415963391]:3.200714619564E-1,107[&location="RJ",location.rate=0.06956177415963391]:3.008933797647E-1)[&location="RJ",location.rate=0.06956177415963391]:2.741119572195E-2,((104[&location="RJ",location.rate=0.06956177415963391]:6.350259644429E-2,114[&location="RJ",location.rate=0.06956177415963391]:3.228623841517E-3)[&location="RJ",location.rate=0.06956177415963391]:2.039467165757E-1,108[&location="RJ",location.rate=0.06956177415963391]:2.647095869927E-1)[&location="RJ",location.rate=0.06956177415963391]:6.085526246658E-2)[&location="RJ",location.rate=0.06956177415963391]:2.334482606979E-1,115[&location="RJ",location.rate=0.06956177415963391]:5.014788635817E-1)[&location="RJ",location.rate=0.06956177415963391]:9.095566716442E-2)[&location="RJ",location.rate=0.06956177415963391]:1.301496323164E-1)[&location="RJ",location.rate=0.06956177415963391]:2.612976176717E-1)[&location="RJ",location.rate=0.06956177415963391]:3.581179475501E-1)[&location="RJ",location.rate=0.06956177415963391]:2.019169036801E-2,((144[&location="RJ",location.rate=0.06956177415963391]:1.336970068939E-1,(145[&location="RJ",location.rate=0.06956177415963391]:9.009006845397E-2,141[&location="RJ",location.rate=0.06956177415963391]:8.735034242638E-2)[&location="RJ",location.rate=0.06956177415963391]:4.90863904949E-2)[&location="RJ",location.rate=0.06956177415963391]:3.570228173038E-1,142[&location="RJ",location.rate=0.06956177415963391]:4.961992762526E-1)[&location="RJ",location.rate=0.06956177415963391]:1.120786662948E0)[&location="RJ",location.rate=0.06956177415963391]:2.247293808799E-1)[&location="RJ",location.rate=0.06956177415963391]:7.391271207557E-1)[&location="RJ",location.rate=0.06956177415963391]:4.751587716082E-2)[&location="RJ",location.rate=0.06956177415963391]:9.514712151947E-2,98[&location="RJ",location.rate=0.06956177415963391]:6.267017865482E-1)[&location="RJ",location.rate=0.06956177415963391]:9.863650601174E-2)[&location="RJ",location.rate=0.06956177415963391]:5.056726693009E-2)[&location="RJ",location.rate=0.06956177415963391]:6.708942109397E-2,38[&location="Northeast",location.rate=0.06956177415963391]:6.462736691086E-1)[&location="Northeast",location.rate=0.06956177415963391]:6.593554427526E-1)[&location="Northeast",location.rate=0.06956177415963391]:2.608599843494E-1,((53[&location="Northeast",location.rate=0.06956177415963391]:7.393221196191E-1,((((76[&location="North",location.rate=0.06956177415963391]:3.900507973279E-1,(74[&location="North",location.rate=0.06956177415963391]:3.816745498211E-1,70[&location="North",location.rate=0.06956177415963391]:3.433183854377E-1)[&location="North",location.rate=0.06956177415963391]:8.376247506766E-3)[&location="North",location.rate=0.06956177415963391]:1.809802080743E-1,75[&location="North",location.rate=0.06956177415963391]:5.710310054023E-1)[&location="North",location.rate=0.06956177415963391]:1.364904842046E-1,((77[&location="North",location.rate=0.06956177415963391]:4.167233017916E-1,73[&location="North",location.rate=0.06956177415963391]:4.222027538464E-1)[&location="North",location.rate=0.06956177415963391]:4.454704607884E-2,((80[&location="North",location.rate=0.06956177415963391]:2.644013289116E-2,81[&location="North",location.rate=0.06956177415963391]:2.644013289116E-2)[&location="North",location.rate=0.06956177415963391]:3.653611113153E-1,(((79[&location="North",location.rate=0.06956177415963391]:3.115855600153E-2,71[&location="North",location.rate=0.06956177415963391]:3.761295727501E-3)[&location="North",location.rate=0.06956177415963391]:2.659155902887E-1,82[&location="North",location.rate=0.06956177415963391]:3.052933243723E-1)[&location="North",location.rate=0.06956177415963391]:8.386715600784E-2,(78[&location="North",location.rate=0.06956177415963391]:3.091439055112E-1,72[&location="North",location.rate=0.06956177415963391]:2.872260972919E-1)[&location="North",location.rate=0.06956177415963391]:7.179739678684E-2)[&location="North",location.rate=0.06956177415963391]:1.90791199907E-2)[&location="North",location.rate=0.06956177415963391]:2.563348722562E-2)[&location="North",location.rate=0.06956177415963391]:2.407716896817E-1)[&location="North",location.rate=0.06956177415963391]:7.750601987586E-1,((133[&location="Northeast",location.rate=0.06956177415963391]:7.499275964333E-1,(134[&location="Northeast",location.rate=0.06956177415963391]:4.916492417362E-1,137[&location="Northeast",location.rate=0.06956177415963391]:5.628821184484E-1)[&location="Northeast",location.rate=0.06956177415963391]:2.281413683959E-1)[&location="Northeast",location.rate=0.06956177415963391]:7.668698566746E-1,((103[&location="RJ",location.rate=0.06956177415963391]:6.431521419732E-1,((12[&location="RJ",location.rate=0.06956177415963391]:4.152855054771E-1,5[&location="RJ",location.rate=0.06956177415963391]:3.769293410936E-1)[&location="RJ",location.rate=0.06956177415963391]:1.920805560587E-1,29[&location="RJ",location.rate=0.06956177415963391]:7.142153766043E-1)[&location="RJ",location.rate=0.06956177415963391]:1.618134776977E-1)[&location="RJ",location.rate=0.06956177415963391]:1.633350426476E0,52[&location="Northeast",location.rate=0.06956177415963391]:6.122088338887E-1)[&location="Northeast",location.rate=0.06956177415963391]:1.307058435623E-1)[&location="Northeast",location.rate=0.06956177415963391]:1.40067361371E-3)[&location="Northeast",location.rate=0.06956177415963391]:3.203489865754E-3)[&location="Northeast",location.rate=0.06956177415963391]:2.537929948704E-1,125[&location="Northeast",location.rate=0.06956177415963391]:7.827326008283E-1)[&location="Northeast",location.rate=0.06956177415963391]:8.957783533059E-1)[&location="Northeast",location.rate=0.06956177415963391]:2.295657855087E-2)[&location="Northeast",location.rate=0.06956177415963391]:9.658359051056E-2)[&location="Northeast",location.rate=0.06956177415963391]:1.210673679736E-1)[&location="Northeast"];
tree STATE_290000 [&joint=-67.85729704442494,lnP=-67.85729704442494] = [&R] ((((66[&location="North",location.rate=0.06741947243027734]:4.799732660588E-1,126[&location="Northeast",location.rate=0.06741947243027734]:1.727147455744E0)[&location="Northeast",location.rate=0.06741947243027734]:1.662092314886E-1,(((124[&location="Northeast",location.rate=0.06741947243027734]:7.271727261649E-2,123[&location="Northeast",location.rate=0.06741947243027734]:7.544951305362E-2)[&location="Northeast",location.rate=0.06741947243027734]:3.54669219042E-1,122[&location="Northeast",location.rate=0.06741947243027734]:4.301187320956E-1)[&location="Northeast",location.rate=0.06741947243027734]:5.598047046107E-1,67[&location="North",location.rate=0.06741947243027734]:4.886508863656E-1)[&location="Northeast",location.rate=0.06741947243027734]:1.575316111818E-1)[&location="Northeast",location.rate=0.06741947243027734]:8.381738711006E-2,((((138[&location="Northeast",location.rate=0.06741947243027734]:1.449959206987E-1,136[&location="Northeast",location.rate=0.06741947243027734]:1.348907138346E-2)[&location="Northeast",location.rate=0.06741947243027734]:5.360192643251E-1,135[&location="Northeast",location.rate=0.06741947243027734]:4.810151850237E-1)[&location="Northeast",location.rate=0.06741947243027734]:8.2569599125E-1,120[&location="Northeast",location.rate=0.06741947243027734]:1.558765970794E0)[&location="Northeast",location.rate=0.06741947243027734]:7.263309899231E-1,119[&location="Northeast",location.rate=0.06741947243027734]:2.380987371676E0)[&location="Northeast",location.rate=0.06741947243027734]:3.8188922531E-1)[&location="Northeast",location.rate=0.06741947243027734]:1.78170692064E-1,(32[&location="Northeast",location.rate=0.06741947243027734]:1.528426310188E-2,((((((56[&location="Northeast",location.rate=0.06741947243027734]:3.818006843336E-1,55[&location="Northeast",location.rate=0.06741947243027734]:3.818006843336E-1)[&location="Northeast",location.rate=0.06741947243027734]:2.646350010995E-2,(((58[&location="Northeast",location.rate=0.06741947243027734]:1.603422439988E-1,37[&location="Northeast",location.rate=0.06741947243027734]:1.794679270589E-1)[&location="Northeast",location.rate=0.06741947243027734]:1.58016038213E-2,59[&location="Northeast",location.rate=0.06741947243027734]:1.5701816476E-1)[&location="Northeast",location.rate=0.06741947243027734]:2.214762795343E-1,(54[&location="Northeast",location.rate=0.06741947243027734]:3.34048037882E-1,57[&location="Northeast",location.rate=0.06741947243027734]:3.750316444393E-1)[&location="Northeast",location.rate=0.06741947243027734]:6.195040292092E-3)[&location="Northeast",location.rate=0.06741947243027734]:3.796646146084E-2)[&location="Northeast",location.rate=0.06741947243027734]:1.641657966493E-1,68[&location="North",location.rate=0.06741947243027734]:5.314463745355E-1)[&location="Northeast",location.rate=0.06741947243027734]:4.570018875911E-1,(125[&location="Northeast",location.rate=0.06741947243027734]:8.364334108535E-1,((((((71[&location="North",location.rate=0.06741947243027734]:3.861014332047E-1,(80[&location="North",location.rate=0.06741947243027734]:2.190430229812E-1,81[&location="North",location.rate=0.06741947243027734]:2.190430229812E-1)[&location="North",location.rate=0.06741947243027734]:1.862364924152E-1)[&location="North",location.rate=0.06741947243027734]:2.909285048527E-1,((77[&location="North",location.rate=0.06741947243027734]:2.797271939345E-1,73[&location="North",location.rate=0.06741947243027734]:2.852066459893E-1)[&location="North",location.rate=0.06741947243027734]:4.07092082165E-1,((72[&location="North",location.rate=0.06741947243027734]:1.677870472244E-1,78[&location="North",location.rate=0.06741947243027734]:1.897048554438E-1)[&location="North",location.rate=0.06741947243027734]:2.769153913957E-1,(82[&location="North",location.rate=0.06741947243027734]:2.971803913429E-1,79[&location="North",location.rate=0.06741947243027734]:2.889612132608E-1)[&location="North",location.rate=0.06741947243027734]:1.776590335786E-1)[&location="North",location.rate=0.06741947243027734]:1.84582590904E-1)[&location="North",location.rate=0.06741947243027734]:5.322436058803E-2)[&location="North",location.rate=0.06741947243027734]:1.130986458153E-1,(((74[&location="North",location.rate=0.06741947243027734]:4.016456983029E-1,76[&location="North",location.rate=0.06741947243027734]:4.016456983029E-1)[&location="North",location.rate=0.06741947243027734]:2.355544161518E-2,70[&location="North",location.rate=0.06741947243027734]:3.868449755347E-1)[&location="North",location.rate=0.06741947243027734]:7.153385272499E-2,75[&location="North",location.rate=0.06741947243027734]:4.967349926431E-1)[&location="North",location.rate=0.06741947243027734]:3.618867419145E-1)[&location="North",location.rate=0.06741947243027734]:4.413592271866E-1,(133[&location="Northeast",location.rate=0.06741947243027734]:3.72152612661E-1,(134[&location="Northeast",location.rate=0.06741947243027734]:3.293139692717E-1,137[&location="Northeast",location.rate=0.06741947243027734]:4.005468459839E-1)[&location="Northeast",location.rate=0.06741947243027734]:1.270165708814E-2)[&location="Northeast",location.rate=0.06741947243027734]:9.634447874392E-1)[&location="Northeast",location.rate=0.06741947243027734]:3.034512447147E-1,53[&location="Northeast",location.rate=0.06741947243027734]:8.569691478467E-1)[&location="Northeast",location.rate=0.06741947243027734]:5.073072879018E-2,(52[&location="Northeast",location.rate=0.06741947243027734]:7.704328338977E-1,((29[&location="RJ",location.rate=0.06741947243027734]:5.448106762774E-1,(5[&location="RJ",location.rate=0.06741947243027734]:5.256645970343E-2,12[&location="RJ",location.rate=0.06741947243027734]:9.092262408689E-2)[&location="RJ",location.rate=0.06741947243027734]:3.47038737122E-1)[&location="RJ",location.rate=0.06741947243027734]:1.397599734576E-1,103[&location="RJ",location.rate=0.06741947243027734]:4.516939374063E-1)[&location="RJ",location.rate=0.06741947243027734]:1.983032631052E0)[&location="Northeast",location.rate=0.06741947243027734]:1.454637640506E-1)[&location="Northeast",location.rate=0.06741947243027734]:1.391160478778E-1)[&location="Northeast",location.rate=0.06741947243027734]:3.186815179398E-1)[&location="Northeast",location.rate=0.06741947243027734]:4.064646167584E-1,(((((((64[&location="Centre-West",location.rate=0.06741947243027734]:4.186085196823E-1,65[&location="Centre-West",location.rate=0.06741947243027734]:2.679235881756E-1)[&location="Centre-West",location.rate=0.06741947243027734]:6.405604833319E-2,(62[&location="Centre-West",location.rate=0.06741947243027734]:2.950541476094E-1,60[&location="Centre-West",location.rate=0.06741947243027734]:1.032733256917E-1)[&location="Centre-West",location.rate=0.06741947243027734]:2.287063108171E-1)[&location="Centre-West",location.rate=0.06741947243027734]:2.248853876517E-1,(61[&location="Centre-West",location.rate=0.06741947243027734]:3.61245380168E-1,63[&location="Centre-West",location.rate=0.06741947243027734]:3.20149489757E-1)[&location="Centre-West",location.rate=0.06741947243027734]:3.874004659102E-1)[&location="Centre-West",location.rate=0.06741947243027734]:7.226607712265E-1,128[&location="North",location.rate=0.06741947243027734]:1.331580589907E0)[&location="Northeast",location.rate=0.06741947243027734]:1.955158907727E-1,((118[&location="Northeast",location.rate=0.06741947243027734]:5.780508698349E-1,(((132[&location="North",location.rate=0.06741947243027734]:1.712508692522E-1,129[&location="North",location.rate=0.06741947243027734]:1.685111432248E-1)[&location="North",location.rate=0.06741947243027734]:9.247551519662E-2,130[&location="North",location.rate=0.06741947243027734]:2.609866584214E-1)[&location="North",location.rate=0.06741947243027734]:3.196662718984E-2,131[&location="North",location.rate=0.06741947243027734]:2.956930116386E-1)[&location="North",location.rate=0.06741947243027734]:1.481112828537E-1)[&location="North",location.rate=0.06741947243027734]:8.780497634698E-2,69[&location="North",location.rate=0.06741947243027734]:6.768147502916E-1)[&location="North",location.rate=0.06741947243027734]:1.000966661896E0)[&location="Northeast",location.rate=0.06741947243027734]:4.734941836369E-1,(((((43[&location="Northeast",location.rate=0.06741947243027734]:3.142779749994E-1,46[&location="Northeast",location.rate=0.06741947243027734]:3.142779749994E-1)[&location="Northeast",location.rate=0.06741947243027734]:6.023376986867E-2,((42[&location="Northeast",location.rate=0.06741947243027734]:2.376532430872E-1,48[&location="Northeast",location.rate=0.06741947243027734]:2.759046092074E-1)[&location="Northeast",location.rate=0.06741947243027734]:3.644685294291E-3,41[&location="Northeast",location.rate=0.06741947243027734]:2.358334475073E-1)[&location="Northeast",location.rate=0.06741947243027734]:8.403348861784E-2)[&location="Northeast",location.rate=0.06741947243027734]:3.242461952674E-1,((50[&location="Northeast",location.rate=0.06741947243027734]:2.928296300197E-1,49[&location="Northeast",location.rate=0.06741947243027734]:2.928296300197E-1)[&location="Northeast",location.rate=0.06741947243027734]:3.406556600611E-1,((47[&location="Northeast",location.rate=0.06741947243027734]:3.065486622846E-1,44[&location="Northeast",location.rate=0.06741947243027734]:3.010841814103E-1)[&location="Northeast",location.rate=0.06741947243027734]:2.988068484203E-1,51[&location="Northeast",location.rate=0.06741947243027734]:5.780331063334E-1)[&location="Northeast",location.rate=0.06741947243027734]:6.091666462171E-2)[&location="Northeast",location.rate=0.06741947243027734]:3.24857648089E-2)[&location="Northeast",location.rate=0.06741947243027734]:5.933591458161E-2,45[&location="Northeast",location.rate=0.06741947243027734]:7.498971334057E-1)[&location="Northeast",location.rate=0.06741947243027734]:4.419005369777E-1,(35[&location="Northeast",location.rate=0.06741947243027734]:6.174135090165E-4,(121[&location="Northeast",location.rate=0.06741947243027734]:2.121496631933E0,(36[&location="Northeast",location.rate=0.06741947243027734]:1.34056667161E-3,127[&location="Centre-West",location.rate=0.06741947243027734]:2.521888511877E0)[&location="Northeast",location.rate=0.06741947243027734]:4.070401046663E-2)[&location="Northeast",location.rate=0.06741947243027734]:5.14817883653E-3)[&location="Northeast",location.rate=0.06741947243027734]:4.358093458781E-1)[&location="Northeast",location.rate=0.06741947243027734]:3.539678164228E-2)[&location="Northeast",location.rate=0.06741947243027734]:1.749663253088E-1,(38[&location="Northeast",location.rate=0.06741947243027734]:8.91606119772E-1,(((147[&location="RJ",location.rate=0.06741947243027734]:6.575991751466E-1,(((101[&location="RJ",location.rate=0.06741947243027734]:1.096506282147E0,(((((10[&location="RJ",location.rate=0.06741947243027734]:3.296409767403E-1,15[&location="RJ",location.rate=0.06741947243027734]:3.679971411238E-1)[&location="RJ",location.rate=0.06741947243027734]:2.114331021774E-1,6[&location="RJ",location.rate=0.06741947243027734]:5.246357227533E-1)[&location="RJ",location.rate=0.06741947243027734]:5.190358443064E-2,(3[&location="RJ",location.rate=0.06741947243027734]:2.964737698815E-1,18[&location="RJ",location.rate=0.06741947243027734]:4.115422630321E-1)[&location="RJ",location.rate=0.06741947243027734]:2.280107427821E-1)[&location="RJ",location.rate=0.06741947243027734]:1.790108299944E-1,((88[&location="Northeast",location.rate=0.06741947243027734]:6.943058281661E-2,89[&location="Northeast",location.rate=0.06741947243027734]:8.312921295362E-2)[&location="Northeast",location.rate=0.06741947243027734]:1.737927958543E-1,(87[&location="Northeast",location.rate=0.06741947243027734]:2.192329321133E-1,(((90[&location="Northeast",location.rate=0.06741947243027734]:1.629283339648E-2,91[&location="Northeast",location.rate=0.06741947243027734]:1.629283339648E-2)[&location="Northeast",location.rate=0.06741947243027734]:3.201072434487E-3,92[&location="Northeast",location.rate=0.06741947243027734]:1.949390583097E-2)[&location="Northeast",location.rate=0.06741947243027734]:1.468766239791E-1,((84[&location="Northeast",location.rate=0.06741947243027734]:4.42596951179E-2,93[&location="Northeast",location.rate=0.06741947243027734]:5.795832525492E-2)[&location="Northeast",location.rate=0.06741947243027734]:7.574658645765E-2,(85[&location="Northeast",location.rate=0.06741947243027734]:6.528667583348E-2,(86[&location="Northeast",location.rate=0.06741947243027734]:3.739196109776E-2,83[&location="Northeast",location.rate=0.06741947243027734]:3.739196109776E-2)[&location="Northeast",location.rate=0.06741947243027734]:2.789471473572E-2)[&location="Northeast",location.rate=0.06741947243027734]:5.471960574208E-2)[&location="Northeast",location.rate=0.06741947243027734]:3.266561809753E-2)[&location="Northeast",location.rate=0.06741947243027734]:6.656103244017E-2)[&location="Northeast",location.rate=0.06741947243027734]:2.399044655761E-2)[&location="Northeast",location.rate=0.06741947243027734]:9.999979913842E-1)[&location="RJ",location.rate=0.06741947243027734]:1.00662986873E0,(((142[&location="RJ",location.rate=0.06741947243027734]:7.489541211484E-1,(144[&location="RJ",location.rate=0.06741947243027734]:6.942730177913E-1,(145[&location="RJ",location.rate=0.06741947243027734]:4.925707126267E-1,141[&location="RJ",location.rate=0.06741947243027734]:4.898309865992E-1)[&location="RJ",location.rate=0.06741947243027734]:2.071817572195E-1)[&location="RJ",location.rate=0.06741947243027734]:4.920165130214E-2)[&location="RJ",location.rate=0.06741947243027734]:9.792163405193E-1,((((13[&location="RJ",location.rate=0.06741947243027734]:5.446198023731E-1,19[&location="RJ",location.rate=0.06741947243027734]:5.829759667568E-1)[&location="RJ",location.rate=0.06741947243027734]:2.722311609282E-1,((109[&location="RJ",location.rate=0.06741947243027734]:6.51124486932E-1,((114[&location="RJ",location.rate=0.06741947243027734]:1.644046852346E-1,104[&location="RJ",location.rate=0.06741947243027734]:2.246786578374E-1)[&location="RJ",location.rate=0.06741947243027734]:3.135760365648E-1,(108[&location="RJ",location.rate=0.06741947243027734]:3.717107926622E-2,107[&location="RJ",location.rate=0.06741947243027734]:3.991080529358E-2)[&location="RJ",location.rate=0.06741947243027734]:4.983438891086E-1)[&location="RJ",location.rate=0.06741947243027734]:9.369171033809E-2)[&location="RJ",location.rate=0.06741947243027734]:1.443426433255E-1,115[&location="RJ",location.rate=0.06741947243027734]:7.160150754629E-1)[&location="RJ",location.rate=0.06741947243027734]:1.864410701653E-2)[&location="RJ",location.rate=0.06741947243027734]:1.385630186694E-1,((116[&location="RJ",location.rate=0.06741947243027734]:3.247063050807E-1,((106[&location="RJ",location.rate=0.06741947243027734]:9.011924820127E-2,111[&location="RJ",location.rate=0.06741947243027734]:1.065576043656E-1)[&location="RJ",location.rate=0.06741947243027734]:7.174692694048E-2,139[&location="RJ",location.rate=0.06741947243027734]:3.536469970595E-1)[&location="RJ",location.rate=0.06741947243027734]:2.231141025417E-1)[&location="RJ",location.rate=0.06741947243027734]:4.755271278748E-1,(148[&location="RJ",location.rate=0.06741947243027734]:2.681474667057E-1,143[&location="RJ",location.rate=0.06741947243027734]:2.654077406783E-1)[&location="RJ",location.rate=0.06741947243027734]:5.704421306335E-1)[&location="RJ",location.rate=0.06741947243027734]:7.298876819338E-2)[&location="RJ",location.rate=0.06741947243027734]:4.209560987857E-1,(((110[&location="RJ",location.rate=0.06741947243027734]:5.478271644029E-1,105[&location="RJ",location.rate=0.06741947243027734]:5.259093561838E-1)[&location="RJ",location.rate=0.06741947243027734]:1.929075932702E-1,113[&location="RJ",location.rate=0.06741947243027734]:7.462142097278E-1)[&location="RJ",location.rate=0.06741947243027734]:2.193894706396E-2,(((112[&location="RJ",location.rate=0.06741947243027734]:2.928714095003E-1,117[&location="RJ",location.rate=0.06741947243027734]:2.956111355279E-1)[&location="RJ",location.rate=0.06741947243027734]:2.518641554089E-1,9[&location="RJ",location.rate=0.06741947243027734]:5.365163868272E-1)[&location="RJ",location.rate=0.06741947243027734]:5.157802304956E-2,((4[&location="RJ",location.rate=0.06741947243027734]:8.582059251932E-2,30[&location="RJ",location.rate=0.06741947243027734]:2.584233322453E-1)[&location="RJ",location.rate=0.06741947243027734]:4.203135756428E-1,(17[&location="RJ",location.rate=0.06741947243027734]:1.386868448372E-1,14[&location="RJ",location.rate=0.06741947243027734]:1.003306804535E-1)[&location="RJ",location.rate=0.06741947243027734]:4.633377342838E-1)[&location="RJ",location.rate=0.06741947243027734]:3.264517322148E-2)[&location="RJ",location.rate=0.06741947243027734]:1.71839568833E-1)[&location="RJ",location.rate=0.06741947243027734]:6.082169239646E-1)[&location="RJ",location.rate=0.06741947243027734]:1.791976411851E-1)[&location="RJ",location.rate=0.06741947243027734]:6.914655755499E-2,(((140[&location="RJ",location.rate=0.06741947243027734]:5.523206028836E-1,11[&location="RJ",location.rate=0.06741947243027734]:5.714986850754E-1)[&location="RJ",location.rate=0.06741947243027734]:2.237463196997E-2,(23[&location="RJ",location.rate=0.06741947243027734]:5.144012900243E-1,(25[&location="RJ",location.rate=0.06741947243027734]:2.822460975439E-1,20[&location="RJ",location.rate=0.06741947243027734]:2.630680153522E-1)[&location="RJ",location.rate=0.06741947243027734]:2.431140965901E-1)[&location="RJ",location.rate=0.06741947243027734]:1.644035338703E-1)[&location="RJ",location.rate=0.06741947243027734]:7.465699830519E-1,(((1[&location="RJ",location.rate=0.06741947243027734]:2.447377217165E-2,(28[&location="RJ",location.rate=0.06741947243027734]:6.591689500983E-1,21[&location="RJ",location.rate=0.06741947243027734]:6.345114158519E-1)[&location="RJ",location.rate=0.06741947243027734]:1.516061919363E-1)[&location="RJ",location.rate=0.06741947243027734]:1.086791090695E-1,24[&location="RJ",location.rate=0.06741947243027734]:9.139747990494E-1)[&location="RJ",location.rate=0.06741947243027734]:5.133107973705E-1,102[&location="RJ",location.rate=0.06741947243027734]:2.656417608036E-1)[&location="RJ",location.rate=0.06741947243027734]:9.048114636163E-3)[&location="RJ",location.rate=0.06741947243027734]:2.760518013171E-1)[&location="RJ",location.rate=0.06741947243027734]:1.621232606586E-1)[&location="RJ",location.rate=0.06741947243027734]:3.891207967859E-1)[&location="RJ",location.rate=0.06741947243027734]:3.158215680977E-1,(((26[&location="RJ",location.rate=0.06741947243027734]:6.806239281755E-1,(7[&location="RJ",location.rate=0.06741947243027734]:2.228550445447E-1,8[&location="RJ",location.rate=0.06741947243027734]:2.228550445447E-1)[&location="RJ",location.rate=0.06741947243027734]:3.509195685622E-1)[&location="RJ",location.rate=0.06741947243027734]:1.497665569395E-1,(31[&location="RJ",location.rate=0.06741947243027734]:6.765167728303E-1,(22[&location="RJ",location.rate=0.06741947243027734]:1.573744282321E-1,27[&location="RJ",location.rate=0.06741947243027734]:1.738127843965E-1)[&location="RJ",location.rate=0.06741947243027734]:4.643478240501E-1)[&location="RJ",location.rate=0.06741947243027734]:1.97709328723E-1)[&location="RJ",location.rate=0.06741947243027734]:1.022081216818E-1,2[&location="RJ",location.rate=0.06741947243027734]:7.490369629611E-1)[&location="RJ",location.rate=0.06741947243027734]:1.646852531119E0)[&location="RJ",location.rate=0.06741947243027734]:3.499996368413E-2,(40[&location="RJ",location.rate=0.06741947243027734]:3.707996367744E-1,16[&location="RJ",location.rate=0.06741947243027734]:2.456292562892E0)[&location="RJ",location.rate=0.06741947243027734]:1.033640181602E-1)[&location="RJ",location.rate=0.06741947243027734]:1.260584710317E-1)[&location="RJ",location.rate=0.06741947243027734]:2.002743724962E-2,97[&location="RJ",location.rate=0.06741947243027734]:5.492113118497E-1)[&location="RJ",location.rate=0.06741947243027734]:4.559141454709E-2,(((99[&location="RJ",location.rate=0.06741947243027734]:4.431958735064E-1,96[&location="RJ",location.rate=0.06741947243027734]:4.076767478235E-1)[&location="RJ",location.rate=0.06741947243027734]:1.934832405332E-1,((95[&location="RJ",location.rate=0.06741947243027734]:3.852751555033E-1,(100[&location="RJ",location.rate=0.06741947243027734]:2.610934150291E-1,94[&location="RJ",location.rate=0.06741947243027734]:2.610934150291E-1)[&location="RJ",location.rate=0.06741947243027734]:3.948228692218E-2)[&location="RJ",location.rate=0.06741947243027734]:2.051587837195E-1,98[&location="RJ",location.rate=0.06741947243027734]:5.795049774741E-1)[&location="RJ",location.rate=0.06741947243027734]:3.531621306833E-2)[&location="RJ",location.rate=0.06741947243027734]:1.47552540214E-1,(39[&location="RJ",location.rate=0.06741947243027734]:5.989511684993E-1,146[&location="RJ",location.rate=0.06741947243027734]:7.191697477343E-1)[&location="RJ",location.rate=0.06741947243027734]:3.500726171073E-2)[&location="RJ",location.rate=0.06741947243027734]:3.188254755288E-2)[&location="RJ",location.rate=0.06741947243027734]:2.940711529381E-1)[&location="Northeast",location.rate=0.06741947243027734]:3.575491930816E-1)[&location="Northeast",location.rate=0.06741947243027734]:2.004023747745E-1)[&location="Northeast",location.rate=0.06741947243027734]:3.746616127613E-2,(33[&location="Northeast",location.rate=0.06741947243027734]:2.438409806997E-3,34[&location="Northeast",location.rate=0.06741947243027734]:1.887676597137E-2)[&location="Northeast",location.rate=0.06741947243027734]:2.767937787305E-3)[&location="Northeast",location.rate=0.06741947243027734]:1.555736756229E-2)[&location="Northeast",location.rate=0.06741947243027734]:7.954806770418E-3)[&location="Northeast"];
tree STATE_292000 [&joint=-67.78369341718542,lnP=-67.78369341718542] = [&R] ((((((59[&location="Northeast",location.rate=0.030494274018093955]:4.736531736722E-1,(57[&location="Northeast",location.rate=0.030494274018093955]:3.621668548148E-1,(58[&location="Northeast",location.rate=0.030494274018093955]:3.001970620513E-1,((37[&location="Northeast",location.rate=0.030494274018093955]:2.342591784808E-1,54[&location="Northeast",location.rate=0.030494274018093955]:1.577564462403E-1)[&location="Northeast",location.rate=0.030494274018093955]:4.58037404677E-2,(56[&location="Northeast",location.rate=0.030494274018093955]:1.951749444388E-1,55[&location="Northeast",location.rate=0.030494274018093955]:1.951749444388E-1)[&location="Northeast",location.rate=0.030494274018093955]:3.843988707787E-2)[&location="Northeast",location.rate=0.030494274018093955]:3.925982616294E-2)[&location="Northeast",location.rate=0.030494274018093955]:7.83632353865E-2)[&location="Northeast",location.rate=0.030494274018093955]:1.142185592945E-1)[&location="Northeast",location.rate=0.030494274018093955]:2.627024228579E-1,68[&location="North",location.rate=0.030494274018093955]:6.871752686611E-1)[&location="Northeast",location.rate=0.030494274018093955]:4.989966017679E-1,(((((137[&location="Northeast",location.rate=0.030494274018093955]:3.570079240394E-1,134[&location="Northeast",location.rate=0.030494274018093955]:2.857750473272E-1)[&location="Northeast",location.rate=0.030494274018093955]:1.295706486706E-1,133[&location="Northeast",location.rate=0.030494274018093955]:4.45482682299E-1)[&location="Northeast",location.rate=0.030494274018093955]:1.116197607203E0,((((77[&location="North",location.rate=0.030494274018093955]:3.66311007595E-1,73[&location="North",location.rate=0.030494274018093955]:3.717904596497E-1)[&location="North",location.rate=0.030494274018093955]:5.661031020274E-2,((((78[&location="North",location.rate=0.030494274018093955]:7.35953882902E-2,72[&location="North",location.rate=0.030494274018093955]:5.167758007089E-2)[&location="North",location.rate=0.030494274018093955]:1.402129691403E-1,82[&location="North",location.rate=0.030494274018093955]:2.220275355126E-1)[&location="North",location.rate=0.030494274018093955]:2.263426486018E-3,(79[&location="North",location.rate=0.030494274018093955]:6.459601412344E-2,71[&location="North",location.rate=0.030494274018093955]:3.719875384942E-2)[&location="North",location.rate=0.030494274018093955]:1.514757697931E-1)[&location="North",location.rate=0.030494274018093955]:1.215436816415E-1,(80[&location="North",location.rate=0.030494274018093955]:1.621142620174E-2,81[&location="North",location.rate=0.030494274018093955]:1.621142620174E-2)[&location="North",location.rate=0.030494274018093955]:3.13184861274E-1)[&location="North",location.rate=0.030494274018093955]:4.968941388361E-2)[&location="North",location.rate=0.030494274018093955]:2.319387938006E-1,(75[&location="North",location.rate=0.030494274018093955]:4.148180665027E-1,(70[&location="North",location.rate=0.030494274018093955]:3.19610131683E-1,(74[&location="North",location.rate=0.030494274018093955]:3.424824389094E-1,76[&location="North",location.rate=0.030494274018093955]:3.424824389094E-1)[&location="North",location.rate=0.030494274018093955]:1.548385715705E-2)[&location="North",location.rate=0.030494274018093955]:5.685177043617E-2)[&location="North",location.rate=0.030494274018093955]:2.455214971504E-1)[&location="North",location.rate=0.030494274018093955]:7.974063421088E-1,53[&location="Northeast",location.rate=0.030494274018093955]:7.112828471497E-1)[&location="Northeast",location.rate=0.030494274018093955]:6.831794538415E-2)[&location="Northeast",location.rate=0.030494274018093955]:8.979824057542E-4,((103[&location="RJ",location.rate=0.030494274018093955]:7.068563577323E-1,((12[&location="RJ",location.rate=0.030494274018093955]:2.741001408708E-1,5[&location="RJ",location.rate=0.030494274018093955]:2.357439764873E-1)[&location="RJ",location.rate=0.030494274018093955]:3.211768483739E-1,29[&location="RJ",location.rate=0.030494274018093955]:7.021263043132E-1)[&location="RJ",location.rate=0.030494274018093955]:2.376067657479E-1)[&location="RJ",location.rate=0.030494274018093955]:1.710340544197E0,52[&location="Northeast",location.rate=0.030494274018093955]:7.529031673687E-1)[&location="Northeast",location.rate=0.030494274018093955]:3.579232888222E-2)[&location="Northeast",location.rate=0.030494274018093955]:3.296529682389E-1,125[&location="Northeast",location.rate=0.030494274018093955]:8.997692295172E-1)[&location="Northeast",location.rate=0.030494274018093955]:4.530693075785E-1)[&location="Northeast",location.rate=0.030494274018093955]:2.688849940061E-1,((66[&location="North",location.rate=0.030494274018093955]:2.358282529975E-1,(119[&location="Northeast",location.rate=0.030494274018093955]:1.89791148702E0,((120[&location="Northeast",location.rate=0.030494274018093955]:1.000717622273E0,(135[&location="Northeast",location.rate=0.030494274018093955]:5.941212361741E-1,(138[&location="Northeast",location.rate=0.030494274018093955]:2.390706986092E-1,136[&location="Northeast",location.rate=0.030494274018093955]:1.07563849294E-1)[&location="Northeast",location.rate=0.030494274018093955]:5.550505375649E-1)[&location="Northeast",location.rate=0.030494274018093955]:1.545415915787E-1)[&location="Northeast",location.rate=0.030494274018093955]:7.617929146667E-1,126[&location="Northeast",location.rate=0.030494274018093955]:1.072698425255E0)[&location="Northeast",location.rate=0.030494274018093955]:3.951053912053E-2)[&location="Northeast",location.rate=0.030494274018093955]:3.707934783068E-1)[&location="Northeast",location.rate=0.030494274018093955]:3.15002138294E-2,(67[&location="North",location.rate=0.030494274018093955]:1.286285531197E-1,((124[&location="Northeast",location.rate=0.030494274018093955]:1.208287625724E-1,123[&location="Northeast",location.rate=0.030494274018093955]:1.235610030095E-1)[&location="Northeast",location.rate=0.030494274018093955]:9.100226673098E-2,122[&location="Northeast",location.rate=0.030494274018093955]:2.145632697405E-1)[&location="Northeast",location.rate=0.030494274018093955]:4.153378337199E-1)[&location="Northeast",location.rate=0.030494274018093955]:1.386999137072E-1)[&location="Northeast",location.rate=0.030494274018093955]:6.400077598359E-1)[&location="Northeast",location.rate=0.030494274018093955]:2.486305439461E-2,(34[&location="Northeast",location.rate=0.030494274018093955]:4.118759309891E-2,32[&location="Northeast",location.rate=0.030494274018093955]:1.926978487983E-2)[&location="Northeast",location.rate=0.030494274018093955]:2.799798932845E-2)[&location="Northeast",location.rate=0.030494274018093955]:1.6974013905E-2,(33[&location="Northeast",location.rate=0.030494274018093955]:3.697980708955E-2,((((36[&location="Northeast",location.rate=0.030494274018093955]:1.507164010882E-1,35[&location="Northeast",location.rate=0.030494274018093955]:1.041410586225E-1)[&location="Northeast",location.rate=0.030494274018093955]:1.992166657105E-2,(121[&location="Northeast",location.rate=0.030494274018093955]:7.778542423667E-1,127[&location="Centre-West",location.rate=0.030494274018093955]:1.218950132778E0)[&location="Northeast",location.rate=0.030494274018093955]:1.472235880087E0)[&location="Northeast",location.rate=0.030494274018093955]:1.407926235071E-1,(((((65[&location="Centre-West",location.rate=0.030494274018093955]:1.059895167345E-1,(60[&location="Centre-West",location.rate=0.030494274018093955]:4.793241795467E-3,(62[&location="Centre-West",location.rate=0.030494274018093955]:1.443991771085E-1,64[&location="Centre-West",location.rate=0.030494274018093955]:1.033032866975E-1)[&location="Centre-West",location.rate=0.030494274018093955]:5.217488660467E-2)[&location="Centre-West",location.rate=0.030494274018093955]:1.01196274939E-1)[&location="Centre-West",location.rate=0.030494274018093955]:1.767945097064E-1,(61[&location="Centre-West",location.rate=0.030494274018093955]:9.288552041367E-2,63[&location="Centre-West",location.rate=0.030494274018093955]:5.178963000262E-2)[&location="Centre-West",location.rate=0.030494274018093955]:3.81679327945E-1)[&location="Centre-West",location.rate=0.030494274018093955]:1.046298617565E0,128[&location="North",location.rate=0.030494274018093955]:1.381137438526E0)[&location="Northeast",location.rate=0.030494274018093955]:9.508927198786E-3,((69[&location="North",location.rate=0.030494274018093955]:6.917304762002E-1,((129[&location="North",location.rate=0.030494274018093955]:2.377824374865E-1,(131[&location="North",location.rate=0.030494274018093955]:4.917810092424E-2,130[&location="North",location.rate=0.030494274018093955]:4.643837489688E-2)[&location="North",location.rate=0.030494274018093955]:1.913440625896E-1)[&location="North",location.rate=0.030494274018093955]:4.128425358668E-3,132[&location="North",location.rate=0.030494274018093955]:2.446505888725E-1)[&location="North",location.rate=0.030494274018093955]:3.018744078754E-1)[&location="North",location.rate=0.030494274018093955]:3.980163707378E-2,118[&location="Northeast",location.rate=0.030494274018093955]:7.205732091643E-1)[&location="Northeast",location.rate=0.030494274018093955]:8.097991839579E-1)[&location="Northeast",location.rate=0.030494274018093955]:3.188050613837E-1,((47[&location="Northeast",location.rate=0.030494274018093955]:5.105813313643E-1,45[&location="Northeast",location.rate=0.030494274018093955]:5.023846100529E-1)[&location="Northeast",location.rate=0.030494274018093955]:1.486775575726E-1,((((41[&location="Northeast",location.rate=0.030494274018093955]:3.093976361076E-1,42[&location="Northeast",location.rate=0.030494274018093955]:3.148621169818E-1)[&location="Northeast",location.rate=0.030494274018093955]:6.028545550186E-2,48[&location="Northeast",location.rate=0.030494274018093955]:4.133989386039E-1)[&location="Northeast",location.rate=0.030494274018093955]:1.442824722514E-1,(46[&location="Northeast",location.rate=0.030494274018093955]:5.22906673488E-1,43[&location="Northeast",location.rate=0.030494274018093955]:5.22906673488E-1)[&location="Northeast",location.rate=0.030494274018093955]:4.570369911583E-2)[&location="Northeast",location.rate=0.030494274018093955]:4.527258304585E-2,(51[&location="Northeast",location.rate=0.030494274018093955]:5.712867931325E-1,((49[&location="Northeast",location.rate=0.030494274018093955]:4.9445000442E-1,50[&location="Northeast",location.rate=0.030494274018093955]:4.9445000442E-1)[&location="Northeast",location.rate=0.030494274018093955]:1.583692461005E-2,44[&location="Northeast",location.rate=0.030494274018093955]:5.376093334015E-1)[&location="Northeast",location.rate=0.030494274018093955]:5.553538322819E-2)[&location="Northeast",location.rate=0.030494274018093955]:1.527375814572E-2)[&location="Northeast",location.rate=0.030494274018093955]:4.537593328727E-2)[&location="Northeast",location.rate=0.030494274018093955]:2.849930471917E-1)[&location="Northeast",location.rate=0.030494274018093955]:8.417104487974E-2)[&location="Northeast",location.rate=0.030494274018093955]:5.907524132626E-1,(38[&location="Northeast",location.rate=0.030494274018093955]:1.094216842252E0,((((40[&location="RJ",location.rate=0.030494274018093955]:4.838779871448E-1,((97[&location="RJ",location.rate=0.030494274018093955]:3.664989416391E-1,146[&location="RJ",location.rate=0.030494274018093955]:5.577557722402E-1)[&location="RJ",location.rate=0.030494274018093955]:3.441285532726E-2,((16[&location="RJ",location.rate=0.030494274018093955]:2.539020072726E0,39[&location="RJ",location.rate=0.030494274018093955]:4.535271466084E-1)[&location="RJ",location.rate=0.030494274018093955]:6.901628496246E-3,(101[&location="RJ",location.rate=0.030494274018093955]:1.258454181275E0,(((((83[&location="Northeast",location.rate=0.030494274018093955]:1.234706518934E-1,((86[&location="Northeast",location.rate=0.030494274018093955]:1.138311152872E-2,85[&location="Northeast",location.rate=0.030494274018093955]:1.138311152872E-2)[&location="Northeast",location.rate=0.030494274018093955]:2.331401740153E-2,(84[&location="Northeast",location.rate=0.030494274018093955]:1.047874793958E-2,93[&location="Northeast",location.rate=0.030494274018093955]:2.417737807659E-2)[&location="Northeast",location.rate=0.030494274018093955]:2.421838099067E-2)[&location="Northeast",location.rate=0.030494274018093955]:8.877352296315E-2)[&location="Northeast",location.rate=0.030494274018093955]:5.157633269122E-2,(92[&location="Northeast",location.rate=0.030494274018093955]:9.015898859056E-2,(91[&location="Northeast",location.rate=0.030494274018093955]:3.109968024817E-2,90[&location="Northeast",location.rate=0.030494274018093955]:3.109968024817E-2)[&location="Northeast",location.rate=0.030494274018093955]:5.905930834238E-2)[&location="Northeast",location.rate=0.030494274018093955]:9.858662613107E-2)[&location="Northeast",location.rate=0.030494274018093955]:1.320474891747E-1,((88[&location="Northeast",location.rate=0.030494274018093955]:5.381873975715E-2,89[&location="Northeast",location.rate=0.030494274018093955]:6.751736989417E-2)[&location="Northeast",location.rate=0.030494274018093955]:1.666601806449E-1,87[&location="Northeast",location.rate=0.030494274018093955]:2.20478920402E-1)[&location="Northeast",location.rate=0.030494274018093955]:8.661555335731E-2)[&location="Northeast",location.rate=0.030494274018093955]:8.669705998597E-1,((18[&location="RJ",location.rate=0.030494274018093955]:3.639025812653E-1,3[&location="RJ",location.rate=0.030494274018093955]:2.488340881147E-1)[&location="RJ",location.rate=0.030494274018093955]:2.663972590284E-1,(6[&location="RJ",location.rate=0.030494274018093955]:5.502497703419E-1,(10[&location="RJ",location.rate=0.030494274018093955]:2.177536387776E-1,15[&location="RJ",location.rate=0.030494274018093955]:2.56109803161E-1)[&location="RJ",location.rate=0.030494274018093955]:3.489344877287E-1)[&location="RJ",location.rate=0.030494274018093955]:1.703637132178E-2)[&location="RJ",location.rate=0.030494274018093955]:1.191076990788E-1)[&location="RJ",location.rate=0.030494274018093955]:8.155882944109E-1,((((((115[&location="RJ",location.rate=0.030494274018093955]:6.535399897557E-1,(13[&location="RJ",location.rate=0.030494274018093955]:5.141724603289E-1,19[&location="RJ",location.rate=0.030494274018093955]:5.525286247126E-1)[&location="RJ",location.rate=0.030494274018093955]:2.215593102487E-1)[&location="RJ",location.rate=0.030494274018093955]:2.811374208321E-1,(((104[&location="RJ",location.rate=0.030494274018093955]:2.739137709879E-1,114[&location="RJ",location.rate=0.030494274018093955]:2.136397983851E-1)[&location="RJ",location.rate=0.030494274018093955]:2.948282107861E-1,(108[&location="RJ",location.rate=0.030494274018093955]:1.426666726644E-1,107[&location="RJ",location.rate=0.030494274018093955]:1.454063986918E-1)[&location="RJ",location.rate=0.030494274018093955]:4.233355830821E-1)[&location="RJ",location.rate=0.030494274018093955]:1.866136502982E-1,109[&location="RJ",location.rate=0.030494274018093955]:7.745337142639E-1)[&location="RJ",location.rate=0.030494274018093955]:2.395957511184E-1)[&location="RJ",location.rate=0.030494274018093955]:9.606058766904E-2,((148[&location="RJ",location.rate=0.030494274018093955]:2.808438126147E-1,143[&location="RJ",location.rate=0.030494274018093955]:2.781040865874E-1)[&location="RJ",location.rate=0.030494274018093955]:4.171360062477E-1,(116[&location="RJ",location.rate=0.030494274018093955]:6.481842736032E-1,((139[&location="RJ",location.rate=0.030494274018093955]:4.04488835631E-1,106[&location="RJ",location.rate=0.030494274018093955]:2.127080137132E-1)[&location="RJ",location.rate=0.030494274018093955]:6.377000129722E-2,111[&location="RJ",location.rate=0.030494274018093955]:2.929163711748E-1)[&location="RJ",location.rate=0.030494274018093955]:4.319802311955E-1)[&location="RJ",location.rate=0.030494274018093955]:1.143938087558E-2)[&location="RJ",location.rate=0.030494274018093955]:3.711143437781E-1)[&location="RJ",location.rate=0.030494274018093955]:1.019457968872E-1,((113[&location="RJ",location.rate=0.030494274018093955]:7.072784080668E-1,(((17[&location="RJ",location.rate=0.030494274018093955]:3.153551940621E-1,14[&location="RJ",location.rate=0.030494274018093955]:2.769990296784E-1)[&location="RJ",location.rate=0.030494274018093955]:2.374445641644E-1,9[&location="RJ",location.rate=0.030494274018093955]:5.062244157607E-1)[&location="RJ",location.rate=0.030494274018093955]:6.548249987397E-2,(112[&location="RJ",location.rate=0.030494274018093955]:5.728890916106E-1,(4[&location="RJ",location.rate=0.030494274018093955]:4.29334162069E-2,30[&location="RJ",location.rate=0.030494274018093955]:2.155361559329E-1)[&location="RJ",location.rate=0.030494274018093955]:4.724214288285E-1)[&location="RJ",location.rate=0.030494274018093955]:7.037002106135E-3)[&location="RJ",location.rate=0.030494274018093955]:1.2735231435E-1)[&location="RJ",location.rate=0.030494274018093955]:7.731663224266E-4,((105[&location="RJ",location.rate=0.030494274018093955]:3.00109191466E-1,117[&location="RJ",location.rate=0.030494274018093955]:3.302461777674E-1)[&location="RJ",location.rate=0.030494274018093955]:1.981463682609E-2,110[&location="RJ",location.rate=0.030494274018093955]:3.418416365112E-1)[&location="RJ",location.rate=0.030494274018093955]:3.607304858233E-1)[&location="RJ",location.rate=0.030494274018093955]:5.068240015766E-1)[&location="RJ",location.rate=0.030494274018093955]:1.686173890491E-1,(142[&location="RJ",location.rate=0.030494274018093955]:4.905867135841E-1,(141[&location="RJ",location.rate=0.030494274018093955]:4.565640703838E-1,(145[&location="RJ",location.rate=0.030494274018093955]:4.041709475219E-1,144[&location="RJ",location.rate=0.030494274018093955]:3.98691495467E-1)[&location="RJ",location.rate=0.030494274018093955]:5.513284888946E-2)[&location="RJ",location.rate=0.030494274018093955]:3.128291717275E-2)[&location="RJ",location.rate=0.030494274018093955]:1.065508991157E0)[&location="RJ",location.rate=0.030494274018093955]:2.157948606467E-2,((24[&location="RJ",location.rate=0.030494274018093955]:1.06794812016E0,((28[&location="RJ",location.rate=0.030494274018093955]:6.861782388138E-1,21[&location="RJ",location.rate=0.030494274018093955]:6.615207045674E-1)[&location="RJ",location.rate=0.030494274018093955]:1.061475894049E-1,1[&location="RJ",location.rate=0.030494274018093955]:6.024458355737E-3)[&location="RJ",location.rate=0.030494274018093955]:2.811017439965E-1)[&location="RJ",location.rate=0.030494274018093955]:2.701569336453E-1,(102[&location="RJ",location.rate=0.030494274018093955]:1.049758806594E-1,((23[&location="RJ",location.rate=0.030494274018093955]:7.1453583353E-1,(25[&location="RJ",location.rate=0.030494274018093955]:4.288547467726E-1,20[&location="RJ",location.rate=0.030494274018093955]:4.096766645808E-1)[&location="RJ",location.rate=0.030494274018093955]:2.966399908671E-1)[&location="RJ",location.rate=0.030494274018093955]:3.55394575682E-1,(11[&location="RJ",location.rate=0.030494274018093955]:5.834941844077E-1,140[&location="RJ",location.rate=0.030494274018093955]:5.64316102216E-1)[&location="RJ",location.rate=0.030494274018093955]:4.015047179551E-1)[&location="RJ",location.rate=0.030494274018093955]:1.857304029541E-1)[&location="RJ",location.rate=0.030494274018093955]:7.148533753E-2)[&location="RJ",location.rate=0.030494274018093955]:1.546386301507E-1)[&location="RJ",location.rate=0.030494274018093955]:1.215672183201E-1)[&location="RJ",location.rate=0.030494274018093955]:8.112665666693E-1)[&location="RJ",location.rate=0.030494274018093955]:1.751387528239E-1)[&location="RJ",location.rate=0.030494274018093955]:1.152127322789E-2)[&location="RJ",location.rate=0.030494274018093955]:1.192793881221E-2)[&location="RJ",location.rate=0.030494274018093955]:3.986119958708E-2,(2[&location="RJ",location.rate=0.030494274018093955]:7.202954303212E-1,((26[&location="RJ",location.rate=0.030494274018093955]:6.197562339422E-1,(7[&location="RJ",location.rate=0.030494274018093955]:2.557917034561E-1,8[&location="RJ",location.rate=0.030494274018093955]:2.557917034561E-1)[&location="RJ",location.rate=0.030494274018093955]:2.571152154175E-1)[&location="RJ",location.rate=0.030494274018093955]:1.995227420562E-1,(31[&location="RJ",location.rate=0.030494274018093955]:7.570225547416E-1,(22[&location="RJ",location.rate=0.030494274018093955]:3.163656979357E-1,27[&location="RJ",location.rate=0.030494274018093955]:3.328040541001E-1)[&location="RJ",location.rate=0.030494274018093955]:3.858623362579E-1)[&location="RJ",location.rate=0.030494274018093955]:1.060920376951E-1)[&location="RJ",location.rate=0.030494274018093955]:8.45780981585E-2)[&location="RJ",location.rate=0.030494274018093955]:1.76016955924E0)[&location="RJ",location.rate=0.030494274018093955]:8.927190663871E-2,147[&location="RJ",location.rate=0.030494274018093955]:6.703881425509E-1)[&location="RJ",location.rate=0.030494274018093955]:2.927561930348E-1,(((95[&location="RJ",location.rate=0.030494274018093955]:6.180131264747E-1,(100[&location="RJ",location.rate=0.030494274018093955]:2.964171363197E-1,94[&location="RJ",location.rate=0.030494274018093955]:2.964171363197E-1)[&location="RJ",location.rate=0.030494274018093955]:2.368965366029E-1)[&location="RJ",location.rate=0.030494274018093955]:4.919890190103E-2,98[&location="RJ",location.rate=0.030494274018093955]:6.56283066627E-1)[&location="RJ",location.rate=0.030494274018093955]:3.014873205608E-2,(96[&location="RJ",location.rate=0.030494274018093955]:3.780469566314E-1,99[&location="RJ",location.rate=0.030494274018093955]:4.135660823143E-1)[&location="RJ",location.rate=0.030494274018093955]:2.94723639866E-1)[&location="RJ",location.rate=0.030494274018093955]:3.477507882686E-1)[&location="RJ",location.rate=0.030494274018093955]:2.567555667753E-1)[&location="Northeast",location.rate=0.030494274018093955]:3.637563662271E-1)[&location="Northeast",location.rate=0.030494274018093955]:6.082409992077E-2)[&location="Northeast",location.rate=0.030494274018093955]:3.274143307845E-2)[&location="Northeast"];
tree STATE_294000 [&joint=-66.5932363403007,lnP=-66.5932363403007] = [&R] ((((122[&location="Northeast",location.rate=0.10734047355640379]:1.402177055236E-1,(124[&location="Northeast",location.rate=0.10734047355640379]:2.833137617988E-2,123[&location="Northeast",location.rate=0.10734047355640379]:3.106361661701E-2)[&location="Northeast",location.rate=0.10734047355640379]:1.091540889066E-1)[&location="Northeast",location.rate=0.10734047355640379]:5.205025152258E-1,67[&location="North",location.rate=0.10734047355640379]:1.594476704087E-1)[&location="Northeast",location.rate=0.10734047355640379]:2.755124970262E-1,((66[&location="North",location.rate=0.10734047355640379]:1.148830790736E-1,((135[&location="Northeast",location.rate=0.10734047355640379]:7.717472538318E-1,(138[&location="Northeast",location.rate=0.10734047355640379]:2.796224719552E-1,136[&location="Northeast",location.rate=0.10734047355640379]:1.4811562264E-1)[&location="Northeast",location.rate=0.10734047355640379]:6.921247818767E-1)[&location="Northeast",location.rate=0.10734047355640379]:7.479027276686E-1,(119[&location="Northeast",location.rate=0.10734047355640379]:1.09840032409E0,120[&location="Northeast",location.rate=0.10734047355640379]:1.002509913131E0)[&location="Northeast",location.rate=0.10734047355640379]:7.691948628898E-1)[&location="Northeast",location.rate=0.10734047355640379]:2.801646044226E-1)[&location="Northeast",location.rate=0.10734047355640379]:2.113502980727E-1,126[&location="Northeast",location.rate=0.10734047355640379]:1.573407566831E0)[&location="Northeast",location.rate=0.10734047355640379]:1.087267902887E-1)[&location="Northeast",location.rate=0.10734047355640379]:5.838179242325E-1,(34[&location="Northeast",location.rate=0.10734047355640379]:1.300636295056E-1,(33[&location="Northeast",location.rate=0.10734047355640379]:4.679184815042E-2,(32[&location="Northeast",location.rate=0.10734047355640379]:3.464523120635E-2,((((((96[&location="RJ",location.rate=0.10734047355640379]:4.166323554502E-1,99[&location="RJ",location.rate=0.10734047355640379]:4.52151481133E-1)[&location="RJ",location.rate=0.10734047355640379]:1.327032859595E-1,(98[&location="RJ",location.rate=0.10734047355640379]:3.554158721296E-1,(95[&location="RJ",location.rate=0.10734047355640379]:2.500012818628E-1,(94[&location="RJ",location.rate=0.10734047355640379]:1.052828873839E-1,100[&location="RJ",location.rate=0.10734047355640379]:1.052828873839E-1)[&location="RJ",location.rate=0.10734047355640379]:6.001894092686E-2)[&location="RJ",location.rate=0.10734047355640379]:1.163435520155E-1)[&location="RJ",location.rate=0.10734047355640379]:2.075809714656E-1)[&location="RJ",location.rate=0.10734047355640379]:1.791115536997E-1,(((147[&location="RJ",location.rate=0.10734047355640379]:3.541891411694E-1,(2[&location="RJ",location.rate=0.10734047355640379]:7.425335437555E-1,((31[&location="RJ",location.rate=0.10734047355640379]:7.531641233521E-1,(22[&location="RJ",location.rate=0.10734047355640379]:2.046834171497E-1,27[&location="RJ",location.rate=0.10734047355640379]:2.211217733141E-1)[&location="RJ",location.rate=0.10734047355640379]:4.936861856543E-1)[&location="RJ",location.rate=0.10734047355640379]:2.362925020848E-3,((7[&location="RJ",location.rate=0.10734047355640379]:3.246552605698E-1,8[&location="RJ",location.rate=0.10734047355640379]:3.246552605698E-1)[&location="RJ",location.rate=0.10734047355640379]:1.600920301784E-1,26[&location="RJ",location.rate=0.10734047355640379]:5.915966058167E-1)[&location="RJ",location.rate=0.10734047355640379]:1.200948261178E-1)[&location="RJ",location.rate=0.10734047355640379]:2.144037556566E-1)[&location="RJ",location.rate=0.10734047355640379]:1.511004351063E0)[&location="RJ",location.rate=0.10734047355640379]:2.187532685659E-1,(16[&location="RJ",location.rate=0.10734047355640379]:2.511358667227E0,((39[&location="RJ",location.rate=0.10734047355640379]:2.64599546789E-1,146[&location="RJ",location.rate=0.10734047355640379]:3.84818126024E-1)[&location="RJ",location.rate=0.10734047355640379]:3.351215922423E-3,(101[&location="RJ",location.rate=0.10734047355640379]:9.035176638695E-1,(((3[&location="RJ",location.rate=0.10734047355640379]:6.421601464823E-1,((15[&location="RJ",location.rate=0.10734047355640379]:3.833576884232E-1,10[&location="RJ",location.rate=0.10734047355640379]:3.450015240397E-1)[&location="RJ",location.rate=0.10734047355640379]:7.16041822041E-2,(6[&location="RJ",location.rate=0.10734047355640379]:3.448938045601E-1,18[&location="RJ",location.rate=0.10734047355640379]:4.079075031902E-1)[&location="RJ",location.rate=0.10734047355640379]:5.527354551937E-2)[&location="RJ",location.rate=0.10734047355640379]:2.940475909233E-1)[&location="RJ",location.rate=0.10734047355640379]:1.778253126016E-1,((89[&location="Northeast",location.rate=0.10734047355640379]:2.569148653475E-2,88[&location="Northeast",location.rate=0.10734047355640379]:1.199285639773E-2)[&location="Northeast",location.rate=0.10734047355640379]:3.679194351794E-1,((((84[&location="Northeast",location.rate=0.10734047355640379]:6.298021818607E-2,(83[&location="Northeast",location.rate=0.10734047355640379]:1.990665936844E-2,85[&location="Northeast",location.rate=0.10734047355640379]:1.990665936844E-2)[&location="Northeast",location.rate=0.10734047355640379]:4.307355881763E-2)[&location="Northeast",location.rate=0.10734047355640379]:5.520179398856E-3,(93[&location="Northeast",location.rate=0.10734047355640379]:7.319976203489E-2,86[&location="Northeast",location.rate=0.10734047355640379]:5.950113189787E-2)[&location="Northeast",location.rate=0.10734047355640379]:8.99926568705E-3)[&location="Northeast",location.rate=0.10734047355640379]:1.140993515588E-1,(92[&location="Northeast",location.rate=0.10734047355640379]:7.826459274622E-2,(91[&location="Northeast",location.rate=0.10734047355640379]:5.009901403903E-2,90[&location="Northeast",location.rate=0.10734047355640379]:5.009901403903E-2)[&location="Northeast",location.rate=0.10734047355640379]:2.81655787072E-2)[&location="Northeast",location.rate=0.10734047355640379]:1.180337865345E-1)[&location="Northeast",location.rate=0.10734047355640379]:1.765234027059E-1,87[&location="Northeast",location.rate=0.10734047355640379]:3.591231518495E-1)[&location="Northeast",location.rate=0.10734047355640379]:2.078913972759E-2)[&location="Northeast",location.rate=0.10734047355640379]:9.797991949038E-1)[&location="RJ",location.rate=0.10734047355640379]:4.03760419319E-1,((((117[&location="RJ",location.rate=0.10734047355640379]:5.000815143836E-1,(110[&location="RJ",location.rate=0.10734047355640379]:4.29330672035E-1,105[&location="RJ",location.rate=0.10734047355640379]:4.074128638159E-1)[&location="RJ",location.rate=0.10734047355640379]:6.253166426634E-2)[&location="RJ",location.rate=0.10734047355640379]:1.888327141732E-1,(9[&location="RJ",location.rate=0.10734047355640379]:5.346299638736E-1,(113[&location="RJ",location.rate=0.10734047355640379]:4.882206889715E-1,(14[&location="RJ",location.rate=0.10734047355640379]:2.682398466315E-1,(4[&location="RJ",location.rate=0.10734047355640379]:1.956541884767E-1,30[&location="RJ",location.rate=0.10734047355640379]:3.682569282027E-1)[&location="RJ",location.rate=0.10734047355640379]:1.505141157962E-2)[&location="RJ",location.rate=0.10734047355640379]:2.1998084234E-1)[&location="RJ",location.rate=0.10734047355640379]:5.462845298417E-2)[&location="RJ",location.rate=0.10734047355640379]:1.433253605735E-1)[&location="RJ",location.rate=0.10734047355640379]:5.092994061235E-1,((((107[&location="RJ",location.rate=0.10734047355640379]:4.267660735069E-1,((114[&location="RJ",location.rate=0.10734047355640379]:1.835048537821E-1,112[&location="RJ",location.rate=0.10734047355640379]:2.65696634604E-1)[&location="RJ",location.rate=0.10734047355640379]:1.137546074709E-1,109[&location="RJ",location.rate=0.10734047355640379]:3.767115160475E-1)[&location="RJ",location.rate=0.10734047355640379]:6.923263965115E-2)[&location="RJ",location.rate=0.10734047355640379]:2.32388932275E-2,108[&location="RJ",location.rate=0.10734047355640379]:4.472652407071E-1)[&location="RJ",location.rate=0.10734047355640379]:2.971869534187E-1,((19[&location="RJ",location.rate=0.10734047355640379]:5.217355269901E-1,13[&location="RJ",location.rate=0.10734047355640379]:4.833793626064E-1)[&location="RJ",location.rate=0.10734047355640379]:2.601752834146E-1,115[&location="RJ",location.rate=0.10734047355640379]:6.613628651991E-1)[&location="RJ",location.rate=0.10734047355640379]:2.555508235115E-2)[&location="RJ",location.rate=0.10734047355640379]:7.884979469399E-2,(116[&location="RJ",location.rate=0.10734047355640379]:6.832175123733E-1,((148[&location="RJ",location.rate=0.10734047355640379]:2.562360950429E-1,143[&location="RJ",location.rate=0.10734047355640379]:2.534963690156E-1)[&location="RJ",location.rate=0.10734047355640379]:4.496944063019E-1,(139[&location="RJ",location.rate=0.10734047355640379]:3.98224083779E-1,(111[&location="RJ",location.rate=0.10734047355640379]:2.280029689074E-2,(106[&location="RJ",location.rate=0.10734047355640379]:5.975621605758E-3,104[&location="RJ",location.rate=0.10734047355640379]:5.975621605758E-3)[&location="RJ",location.rate=0.10734047355640379]:3.863191206124E-4)[&location="RJ",location.rate=0.10734047355640379]:2.000813211349E-1)[&location="RJ",location.rate=0.10734047355640379]:5.214050477026E-1)[&location="RJ",location.rate=0.10734047355640379]:1.564317541217E-2)[&location="RJ",location.rate=0.10734047355640379]:8.255022987098E-2)[&location="RJ",location.rate=0.10734047355640379]:3.475143855866E-1)[&location="RJ",location.rate=0.10734047355640379]:3.622863008792E-2,(((145[&location="RJ",location.rate=0.10734047355640379]:2.02515074684E-1,(144[&location="RJ",location.rate=0.10734047355640379]:1.157336094866E-1,141[&location="RJ",location.rate=0.10734047355640379]:1.18473335514E-1)[&location="RJ",location.rate=0.10734047355640379]:8.130201314249E-2)[&location="RJ",location.rate=0.10734047355640379]:1.946926799845E-1,142[&location="RJ",location.rate=0.10734047355640379]:3.972077546686E-1)[&location="RJ",location.rate=0.10734047355640379]:1.000473462741E0,((24[&location="RJ",location.rate=0.10734047355640379]:9.161943979338E-1,(1[&location="RJ",location.rate=0.10734047355640379]:6.055786724381E-2,(28[&location="RJ",location.rate=0.10734047355640379]:6.667873799354E-1,(21[&location="RJ",location.rate=0.10734047355640379]:5.707321747065E-1,17[&location="RJ",location.rate=0.10734047355640379]:5.405951884051E-1)[&location="RJ",location.rate=0.10734047355640379]:7.139767098246E-2)[&location="RJ",location.rate=0.10734047355640379]:1.800718571714E-1)[&location="RJ",location.rate=0.10734047355640379]:7.481461288175E-2)[&location="RJ",location.rate=0.10734047355640379]:3.544841652426E-1,(102[&location="RJ",location.rate=0.10734047355640379]:1.043301395194E-1,((23[&location="RJ",location.rate=0.10734047355640379]:6.529681749767E-1,(25[&location="RJ",location.rate=0.10734047355640379]:4.976637735378E-1,20[&location="RJ",location.rate=0.10734047355640379]:4.784856913461E-1)[&location="RJ",location.rate=0.10734047355640379]:1.662633055486E-1)[&location="RJ",location.rate=0.10734047355640379]:3.305195848825E-2,(11[&location="RJ",location.rate=0.10734047355640379]:4.975164334409E-1,140[&location="RJ",location.rate=0.10734047355640379]:4.783383512492E-1)[&location="RJ",location.rate=0.10734047355640379]:1.035721931749E-1)[&location="RJ",location.rate=0.10734047355640379]:5.689949375611E-1)[&location="RJ",location.rate=0.10734047355640379]:4.70458804066E-3)[&location="RJ",location.rate=0.10734047355640379]:4.207114738345E-2)[&location="RJ",location.rate=0.10734047355640379]:6.624061057604E-3)[&location="RJ",location.rate=0.10734047355640379]:6.875566842911E-2)[&location="RJ",location.rate=0.10734047355640379]:6.825115114942E-1)[&location="RJ",location.rate=0.10734047355640379]:3.375972578358E-1)[&location="RJ",location.rate=0.10734047355640379]:1.579149783982E-1)[&location="RJ",location.rate=0.10734047355640379]:8.969961944537E-2)[&location="RJ",location.rate=0.10734047355640379]:5.448989735156E-2,(97[&location="RJ",location.rate=0.10734047355640379]:3.870141281737E-1,40[&location="RJ",location.rate=0.10734047355640379]:4.580523795399E-1)[&location="RJ",location.rate=0.10734047355640379]:1.120028783667E-1)[&location="RJ",location.rate=0.10734047355640379]:4.363783884212E-2)[&location="RJ",location.rate=0.10734047355640379]:1.709737723303E-1,38[&location="Northeast",location.rate=0.10734047355640379]:7.1636085815E-1)[&location="Northeast",location.rate=0.10734047355640379]:3.826810517824E-1,((((((128[&location="North",location.rate=0.10734047355640379]:1.073349850529E0,(((131[&location="North",location.rate=0.10734047355640379]:3.469570725613E-1,((129[&location="North",location.rate=0.10734047355640379]:2.571971596057E-2,132[&location="North",location.rate=0.10734047355640379]:2.845944198793E-2)[&location="North",location.rate=0.10734047355640379]:2.341206140652E-2,130[&location="North",location.rate=0.10734047355640379]:4.91317773671E-2)[&location="North",location.rate=0.10734047355640379]:2.950855691669E-1)[&location="North",location.rate=0.10734047355640379]:4.137024557403E-1,69[&location="North",location.rate=0.10734047355640379]:9.058650077539E-1)[&location="North",location.rate=0.10734047355640379]:2.496301834698E-2,118[&location="Northeast",location.rate=0.10734047355640379]:9.198691219912E-1)[&location="North",location.rate=0.10734047355640379]:2.932067559352E-1)[&location="Northeast",location.rate=0.10734047355640379]:3.303683142504E-1,((44[&location="Northeast",location.rate=0.10734047355640379]:4.441544450972E-1,((((((41[&location="Northeast",location.rate=0.10734047355640379]:1.006805979415E-1,42[&location="Northeast",location.rate=0.10734047355640379]:1.061450788157E-1)[&location="Northeast",location.rate=0.10734047355640379]:3.34463911694E-4,48[&location="Northeast",location.rate=0.10734047355640379]:1.447309088477E-1)[&location="Northeast",location.rate=0.10734047355640379]:6.797783720406E-2,(43[&location="Northeast",location.rate=0.10734047355640379]:1.905602273791E-1,46[&location="Northeast",location.rate=0.10734047355640379]:1.905602273791E-1)[&location="Northeast",location.rate=0.10734047355640379]:3.307748042108E-2)[&location="Northeast",location.rate=0.10734047355640379]:2.012937791618E-1,51[&location="Northeast",location.rate=0.10734047355640379]:3.976090825905E-1)[&location="Northeast",location.rate=0.10734047355640379]:5.078182094685E-3,47[&location="Northeast",location.rate=0.10734047355640379]:4.300096690567E-1)[&location="Northeast",location.rate=0.10734047355640379]:1.03171152604E-3,(49[&location="Northeast",location.rate=0.10734047355640379]:1.70894802242E-1,50[&location="Northeast",location.rate=0.10734047355640379]:1.70894802242E-1)[&location="Northeast",location.rate=0.10734047355640379]:2.27359693095E-1)[&location="Northeast",location.rate=0.10734047355640379]:1.857754538875E-2)[&location="Northeast",location.rate=0.10734047355640379]:6.435176930599E-2,45[&location="Northeast",location.rate=0.10734047355640379]:5.057739739661E-1)[&location="Northeast",location.rate=0.10734047355640379]:1.245479785222E-1)[&location="Northeast",location.rate=0.10734047355640379]:4.373411006353E-2,(((60[&location="Centre-West",location.rate=0.10734047355640379]:1.256464053204E-1,65[&location="Centre-West",location.rate=0.10734047355640379]:1.256464053204E-1)[&location="Centre-West",location.rate=0.10734047355640379]:7.74118213729E-2,(62[&location="Centre-West",location.rate=0.10734047355640379]:2.360638911748E-1,64[&location="Centre-West",location.rate=0.10734047355640379]:1.949680007637E-1)[&location="Centre-West",location.rate=0.10734047355640379]:1.587751574362E-1)[&location="Centre-West",location.rate=0.10734047355640379]:7.750995128728E-2,(63[&location="Centre-West",location.rate=0.10734047355640379]:1.320581506121E-1,61[&location="Centre-West",location.rate=0.10734047355640379]:1.731540410231E-1)[&location="Centre-West",location.rate=0.10734047355640379]:2.991949588751E-1)[&location="Centre-West",location.rate=0.10734047355640379]:1.114829302342E0)[&location="Northeast",location.rate=0.10734047355640379]:5.910850397728E-2,121[&location="Northeast",location.rate=0.10734047355640379]:2.103821052793E0)[&location="Northeast",location.rate=0.10734047355640379]:3.597413819906E-2,36[&location="Northeast",location.rate=0.10734047355640379]:6.034313619753E-2)[&location="Northeast",location.rate=0.10734047355640379]:1.076888631007E-1,(35[&location="Northeast",location.rate=0.10734047355640379]:1.448140493529E-2,127[&location="Centre-West",location.rate=0.10734047355640379]:2.581604692606E0)[&location="Northeast",location.rate=0.10734047355640379]:1.069752518972E-1)[&location="Northeast",location.rate=0.10734047355640379]:3.752198065845E-1)[&location="Northeast",location.rate=0.10734047355640379]:1.236931793557E-1,(((((54[&location="Northeast",location.rate=0.10734047355640379]:1.493096372226E-1,37[&location="Northeast",location.rate=0.10734047355640379]:2.258123694631E-1)[&location="Northeast",location.rate=0.10734047355640379]:3.528526441705E-2,((57[&location="Northeast",location.rate=0.10734047355640379]:1.13065243107E-1,58[&location="Northeast",location.rate=0.10734047355640379]:1.2945868573E-1)[&location="Northeast",location.rate=0.10734047355640379]:9.238461427429E-2,(55[&location="Northeast",location.rate=0.10734047355640379]:1.377880419949E-1,56[&location="Northeast",location.rate=0.10734047355640379]:1.377880419949E-1)[&location="Northeast",location.rate=0.10734047355640379]:5.673285363766E-2)[&location="Northeast",location.rate=0.10734047355640379]:2.012865081574E-2)[&location="Northeast",location.rate=0.10734047355640379]:3.947267948244E-2,59[&location="Northeast",location.rate=0.10734047355640379]:2.623189472423E-1)[&location="Northeast",location.rate=0.10734047355640379]:4.812466613191E-1,68[&location="North",location.rate=0.10734047355640379]:6.943852806925E-1)[&location="Northeast",location.rate=0.10734047355640379]:2.764581617481E-1,((((((((71[&location="North",location.rate=0.10734047355640379]:3.359817566673E-1,73[&location="North",location.rate=0.10734047355640379]:4.044749073522E-1)[&location="North",location.rate=0.10734047355640379]:6.271082533101E-2,(81[&location="North",location.rate=0.10734047355640379]:5.478563086812E-2,80[&location="North",location.rate=0.10734047355640379]:5.478563086812E-2)[&location="North",location.rate=0.10734047355640379]:3.630850333219E-1)[&location="North",location.rate=0.10734047355640379]:1.558324713509E-2,((79[&location="North",location.rate=0.10734047355640379]:3.072010406947E-1,((72[&location="North",location.rate=0.10734047355640379]:5.444225189275E-3,78[&location="North",location.rate=0.10734047355640379]:2.736203340859E-2)[&location="North",location.rate=0.10734047355640379]:2.124248593186E-1,82[&location="North",location.rate=0.10734047355640379]:2.480060708093E-1)[&location="North",location.rate=0.10734047355640379]:6.74141479675E-2)[&location="North",location.rate=0.10734047355640379]:1.006099145562E-1,77[&location="North",location.rate=0.10734047355640379]:4.43427393607E-1)[&location="North",location.rate=0.10734047355640379]:3.38621341565E-2)[&location="North",location.rate=0.10734047355640379]:3.866417578598E-1,(75[&location="North",location.rate=0.10734047355640379]:6.076355699001E-1,((74[&location="North",location.rate=0.10734047355640379]:4.285565009114E-1,76[&location="North",location.rate=0.10734047355640379]:4.285565009114E-1)[&location="North",location.rate=0.10734047355640379]:9.297661050315E-3,70[&location="North",location.rate=0.10734047355640379]:3.994979975782E-1)[&location="North",location.rate=0.10734047355640379]:1.697814079384E-1)[&location="North",location.rate=0.10734047355640379]:2.61775167778E-1)[&location="North",location.rate=0.10734047355640379]:5.369007226606E-1,53[&location="Northeast",location.rate=0.10734047355640379]:6.598484017265E-1)[&location="Northeast",location.rate=0.10734047355640379]:4.669259971893E-2,(52[&location="Northeast",location.rate=0.10734047355640379]:5.258812878771E-1,(103[&location="RJ",location.rate=0.10734047355640379]:4.214814483069E-1,(29[&location="RJ",location.rate=0.10734047355640379]:4.680272282361E-1,(12[&location="RJ",location.rate=0.10734047355640379]:1.213645220587E-1,5[&location="RJ",location.rate=0.10734047355640379]:8.300835767524E-2)[&location="RJ",location.rate=0.10734047355640379]:2.398133911089E-1)[&location="RJ",location.rate=0.10734047355640379]:1.863309323996E-1)[&location="RJ",location.rate=0.10734047355640379]:1.768693574131E0)[&location="Northeast",location.rate=0.10734047355640379]:1.888564348797E-1)[&location="Northeast",location.rate=0.10734047355640379]:2.95990870548E-2,((137[&location="Northeast",location.rate=0.10734047355640379]:5.458612488931E-1,133[&location="Northeast",location.rate=0.10734047355640379]:5.047653584821E-1)[&location="Northeast",location.rate=0.10734047355640379]:2.153236567883E-1,134[&location="Northeast",location.rate=0.10734047355640379]:6.899520289693E-1)[&location="Northeast",location.rate=0.10734047355640379]:7.98130570198E-1)[&location="Northeast",location.rate=0.10734047355640379]:2.579311933053E-1,125[&location="Northeast",location.rate=0.10734047355640379]:7.836887681443E-1)[&location="Northeast",location.rate=0.10734047355640379]:3.53821340963E-1)[&location="Northeast",location.rate=0.10734047355640379]:1.972468381043E-1)[&location="Northeast",location.rate=0.10734047355640379]:2.992070952829E-1)[&location="Northeast",location.rate=0.10734047355640379]:6.667164889357E-3)[&location="Northeast",location.rate=0.10734047355640379]:6.683342519081E-2)[&location="Northeast",location.rate=0.10734047355640379]:2.570076353179E-2)[&location="Northeast"];
tree STATE_296000 [&joint=-63.89540923915961,lnP=-63.89540923915961] = [&R] ((34[&location="Northeast",location.rate=0.05242510498456744]:2.048682889306E-2,33[&location="Northeast",location.rate=0.05242510498456744]:4.04847272869E-3)[&location="Northeast",location.rate=0.05242510498456744]:4.281203147512E-2,(32[&location="Northeast",location.rate=0.05242510498456744]:1.637244355109E-2,((((35[&location="Northeast",location.rate=0.05242510498456744]:1.482487332246E-1,((45[&location="Northeast",location.rate=0.05242510498456744]:5.784674146625E-1,((44[&location="Northeast",location.rate=0.05242510498456744]:4.882520668909E-1,(51[&location="Northeast",location.rate=0.05242510498456744]:4.231209231849E-1,47[&location="Northeast",location.rate=0.05242510498456744]:4.504433275564E-1)[&location="Northeast",location.rate=0.05242510498456744]:4.327322020879E-2)[&location="Northeast",location.rate=0.05242510498456744]:3.122650310481E-2,(((48[&location="Northeast",location.rate=0.05242510498456744]:3.598860477824E-1,(42[&location="Northeast",location.rate=0.05242510498456744]:3.173345372435E-1,41[&location="Northeast",location.rate=0.05242510498456744]:3.118700563693E-1)[&location="Northeast",location.rate=0.05242510498456744]:4.300144418707E-3)[&location="Northeast",location.rate=0.05242510498456744]:6.743505740639E-2,(43[&location="Northeast",location.rate=0.05242510498456744]:3.289628285464E-1,46[&location="Northeast",location.rate=0.05242510498456744]:3.289628285464E-1)[&location="Northeast",location.rate=0.05242510498456744]:1.09287238391E-1)[&location="Northeast",location.rate=0.05242510498456744]:8.530740673265E-2,(49[&location="Northeast",location.rate=0.05242510498456744]:4.159450987475E-1,50[&location="Northeast",location.rate=0.05242510498456744]:4.159450987475E-1)[&location="Northeast",location.rate=0.05242510498456744]:7.482548967676E-2)[&location="Northeast",location.rate=0.05242510498456744]:1.385577199978E-3)[&location="Northeast",location.rate=0.05242510498456744]:6.17210851039E-2)[&location="Northeast",location.rate=0.05242510498456744]:1.938189647831E-1,(((((62[&location="Centre-West",location.rate=0.05242510498456744]:3.494984416245E-1,(64[&location="Centre-West",location.rate=0.05242510498456744]:3.001209966901E-1,60[&location="Centre-West",location.rate=0.05242510498456744]:1.494360651834E-1)[&location="Centre-West",location.rate=0.05242510498456744]:8.281554523342E-3)[&location="Centre-West",location.rate=0.05242510498456744]:3.559378120395E-1,65[&location="Centre-West",location.rate=0.05242510498456744]:5.136554317463E-1)[&location="Centre-West",location.rate=0.05242510498456744]:1.902567046178E-1,(63[&location="Centre-West",location.rate=0.05242510498456744]:2.208998528846E-1,61[&location="Centre-West",location.rate=0.05242510498456744]:2.619957432957E-1)[&location="Centre-West",location.rate=0.05242510498456744]:6.336972149861E-1)[&location="Centre-West",location.rate=0.05242510498456744]:6.470442705231E-1,128[&location="North",location.rate=0.05242510498456744]:1.403011201408E0)[&location="Northeast",location.rate=0.05242510498456744]:2.892134565316E-2,((((131[&location="North",location.rate=0.05242510498456744]:2.137786889757E-1,130[&location="North",location.rate=0.05242510498456744]:2.110389629483E-1)[&location="North",location.rate=0.05242510498456744]:5.047395051314E-2,(129[&location="North",location.rate=0.05242510498456744]:2.237354090586E-1,132[&location="North",location.rate=0.05242510498456744]:2.264751350859E-1)[&location="North",location.rate=0.05242510498456744]:3.777750440287E-2)[&location="North",location.rate=0.05242510498456744]:3.179897885478E-1,69[&location="North",location.rate=0.05242510498456744]:7.274479074889E-1)[&location="North",location.rate=0.05242510498456744]:3.355338858823E-1,118[&location="Northeast",location.rate=0.05242510498456744]:1.052022889261E0)[&location="Northeast",location.rate=0.05242510498456744]:5.196356851965E-1)[&location="Northeast",location.rate=0.05242510498456744]:1.137500446762E-1)[&location="Northeast",location.rate=0.05242510498456744]:1.313332647753E-1)[&location="Northeast",location.rate=0.05242510498456744]:8.082000781311E-2,(36[&location="Northeast",location.rate=0.05242510498456744]:7.83385887382E-2,(127[&location="Centre-West",location.rate=0.05242510498456744]:2.287041426664E0,121[&location="Northeast",location.rate=0.05242510498456744]:1.845945536253E0)[&location="Northeast",location.rate=0.05242510498456744]:3.118451072801E-1)[&location="Northeast",location.rate=0.05242510498456744]:1.973054947652E-1)[&location="Northeast",location.rate=0.05242510498456744]:5.087658438053E-1,(38[&location="Northeast",location.rate=0.05242510498456744]:8.348060357977E-1,((16[&location="RJ",location.rate=0.05242510498456744]:2.452233000437E0,147[&location="RJ",location.rate=0.05242510498456744]:4.241171235004E-1)[&location="RJ",location.rate=0.05242510498456744]:2.260841288398E-1,(((99[&location="RJ",location.rate=0.05242510498456744]:6.875158928812E-1,(39[&location="RJ",location.rate=0.05242510498456744]:4.69311612581E-1,(97[&location="RJ",location.rate=0.05242510498456744]:3.871255159105E-1,(95[&location="RJ",location.rate=0.05242510498456744]:4.361128126771E-1,(94[&location="RJ",location.rate=0.05242510498456744]:1.789328225374E-1,100[&location="RJ",location.rate=0.05242510498456744]:1.789328225374E-1)[&location="RJ",location.rate=0.05242510498456744]:1.724805365876E-1)[&location="RJ",location.rate=0.05242510498456744]:1.613952168947E-1)[&location="RJ",location.rate=0.05242510498456744]:1.114784530428E-2)[&location="RJ",location.rate=0.05242510498456744]:6.79310562567E-2)[&location="RJ",location.rate=0.05242510498456744]:2.24869181761E-2,((146[&location="RJ",location.rate=0.05242510498456744]:4.953313717984E-1,(((((((((92[&location="Northeast",location.rate=0.05242510498456744]:5.191836506695E-2,(91[&location="Northeast",location.rate=0.05242510498456744]:3.137308033217E-2,90[&location="Northeast",location.rate=0.05242510498456744]:3.137308033217E-2)[&location="Northeast",location.rate=0.05242510498456744]:2.054528473478E-2)[&location="Northeast",location.rate=0.05242510498456744]:1.89029847495E-1,87[&location="Northeast",location.rate=0.05242510498456744]:2.272495824249E-1)[&location="Northeast",location.rate=0.05242510498456744]:1.273105351099E-2,((84[&location="Northeast",location.rate=0.05242510498456744]:3.75057195032E-2,85[&location="Northeast",location.rate=0.05242510498456744]:3.75057195032E-2)[&location="Northeast",location.rate=0.05242510498456744]:1.069234580192E-2,(93[&location="Northeast",location.rate=0.05242510498456744]:5.722750450303E-2,86[&location="Northeast",location.rate=0.05242510498456744]:4.352887436601E-2)[&location="Northeast",location.rate=0.05242510498456744]:4.669190939109E-3)[&location="Northeast",location.rate=0.05242510498456744]:1.917825706308E-1)[&location="Northeast",location.rate=0.05242510498456744]:2.686594501273E-1,(83[&location="Northeast",location.rate=0.05242510498456744]:3.206768141088E-1,(89[&location="Northeast",location.rate=0.05242510498456744]:7.160629325113E-2,88[&location="Northeast",location.rate=0.05242510498456744]:5.790766311411E-2)[&location="Northeast",location.rate=0.05242510498456744]:2.627691509947E-1)[&location="Northeast",location.rate=0.05242510498456744]:1.879632719544E-1)[&location="Northeast",location.rate=0.05242510498456744]:5.770078639431E-1,((10[&location="RJ",location.rate=0.05242510498456744]:3.009020450774E-1,15[&location="RJ",location.rate=0.05242510498456744]:3.392582094609E-1)[&location="RJ",location.rate=0.05242510498456744]:2.460248805386E-1,(6[&location="RJ",location.rate=0.05242510498456744]:4.204428160552E-1,18[&location="RJ",location.rate=0.05242510498456744]:4.834565146854E-1)[&location="RJ",location.rate=0.05242510498456744]:1.100457533964E-1)[&location="RJ",location.rate=0.05242510498456744]:6.748814767802E-2)[&location="RJ",location.rate=0.05242510498456744]:3.533786696253E-2,3[&location="RJ",location.rate=0.05242510498456744]:5.812597895717E-1)[&location="RJ",location.rate=0.05242510498456744]:7.128187584167E-1,(((((1[&location="RJ",location.rate=0.05242510498456744]:5.401266896928E-2,(28[&location="RJ",location.rate=0.05242510498456744]:7.069244179776E-1,(21[&location="RJ",location.rate=0.05242510498456744]:6.40983142747E-1,17[&location="RJ",location.rate=0.05242510498456744]:6.108461564456E-1)[&location="RJ",location.rate=0.05242510498456744]:4.128374098414E-2)[&location="RJ",location.rate=0.05242510498456744]:1.333896208546E-1)[&location="RJ",location.rate=0.05242510498456744]:6.763992801013E-2,24[&location="RJ",location.rate=0.05242510498456744]:9.024745147876E-1)[&location="RJ",location.rate=0.05242510498456744]:2.418191251146E-1,((11[&location="RJ",location.rate=0.05242510498456744]:4.917450606053E-1,140[&location="RJ",location.rate=0.05242510498456744]:4.725669784136E-1)[&location="RJ",location.rate=0.05242510498456744]:1.012667347759E-1,(23[&location="RJ",location.rate=0.05242510498456744]:5.686905085991E-1,(20[&location="RJ",location.rate=0.05242510498456744]:2.904758558142E-1,25[&location="RJ",location.rate=0.05242510498456744]:3.096539380059E-1)[&location="RJ",location.rate=0.05242510498456744]:2.699954747029E-1)[&location="RJ",location.rate=0.05242510498456744]:1.092527936313E-1)[&location="RJ",location.rate=0.05242510498456744]:4.553914335622E-1)[&location="RJ",location.rate=0.05242510498456744]:5.032645955964E-2,(102[&location="RJ",location.rate=0.05242510498456744]:2.767384036118E-2,((144[&location="RJ",location.rate=0.05242510498456744]:3.064637349551E-1,(145[&location="RJ",location.rate=0.05242510498456744]:1.400355006946E-1,141[&location="RJ",location.rate=0.05242510498456744]:1.37295774667E-1)[&location="RJ",location.rate=0.05242510498456744]:1.719076863155E-1)[&location="RJ",location.rate=0.05242510498456744]:3.344624595537E-1,142[&location="RJ",location.rate=0.05242510498456744]:6.464056465637E-1)[&location="RJ",location.rate=0.05242510498456744]:6.278435362632E-1)[&location="RJ",location.rate=0.05242510498456744]:5.30242348436E-3)[&location="RJ",location.rate=0.05242510498456744]:1.800796950191E-1,(((((148[&location="RJ",location.rate=0.05242510498456744]:1.382927578899E-1,143[&location="RJ",location.rate=0.05242510498456744]:1.355530318625E-1)[&location="RJ",location.rate=0.05242510498456744]:4.669824154886E-1,116[&location="RJ",location.rate=0.05242510498456744]:5.669190089948E-1)[&location="RJ",location.rate=0.05242510498456744]:8.623876370489E-2,(111[&location="RJ",location.rate=0.05242510498456744]:6.152588601813E-1,(106[&location="RJ",location.rate=0.05242510498456744]:5.932919995357E-1,(139[&location="RJ",location.rate=0.05242510498456744]:7.138175402624E-1,104[&location="RJ",location.rate=0.05242510498456744]:5.220367183446E-1)[&location="RJ",location.rate=0.05242510498456744]:7.125528119105E-2)[&location="RJ",location.rate=0.05242510498456744]:5.528504481196E-3)[&location="RJ",location.rate=0.05242510498456744]:1.146112412856E-1)[&location="RJ",location.rate=0.05242510498456744]:3.895829678846E-2,((((108[&location="RJ",location.rate=0.05242510498456744]:4.236233133818E-1,107[&location="RJ",location.rate=0.05242510498456744]:4.263630394091E-1)[&location="RJ",location.rate=0.05242510498456744]:1.648936880184E-1,(114[&location="RJ",location.rate=0.05242510498456744]:4.023228505954E-1,109[&location="RJ",location.rate=0.05242510498456744]:4.817749053899E-1)[&location="RJ",location.rate=0.05242510498456744]:1.286599042293E-1)[&location="RJ",location.rate=0.05242510498456744]:1.112970939608E-1,(19[&location="RJ",location.rate=0.05242510498456744]:5.30275258305E-1,13[&location="RJ",location.rate=0.05242510498456744]:4.919190939213E-1)[&location="RJ",location.rate=0.05242510498456744]:2.325525356861E-1)[&location="RJ",location.rate=0.05242510498456744]:5.191036528317E-3,115[&location="RJ",location.rate=0.05242510498456744]:6.474708853139E-1)[&location="RJ",location.rate=0.05242510498456744]:4.464518417432E-2)[&location="RJ",location.rate=0.05242510498456744]:2.53625113073E-1,((105[&location="RJ",location.rate=0.05242510498456744]:5.45301554253E-1,110[&location="RJ",location.rate=0.05242510498456744]:5.672193624721E-1)[&location="RJ",location.rate=0.05242510498456744]:1.909093248383E-1,(((30[&location="RJ",location.rate=0.05242510498456744]:2.560911915566E-1,4[&location="RJ",location.rate=0.05242510498456744]:8.348845183056E-2)[&location="RJ",location.rate=0.05242510498456744]:3.410897184351E-1,14[&location="RJ",location.rate=0.05242510498456744]:4.821124168409E-1)[&location="RJ",location.rate=0.05242510498456744]:1.290423284801E-1,((117[&location="RJ",location.rate=0.05242510498456744]:5.485353967456E-1,(9[&location="RJ",location.rate=0.05242510498456744]:4.105608587865E-1,112[&location="RJ",location.rate=0.05242510498456744]:4.187800368685E-1)[&location="RJ",location.rate=0.05242510498456744]:1.270156338495E-1)[&location="RJ",location.rate=0.05242510498456744]:1.199653408432E-2,113[&location="RJ",location.rate=0.05242510498456744]:5.577922048023E-1)[&location="RJ",location.rate=0.05242510498456744]:5.336254051869E-2)[&location="RJ",location.rate=0.05242510498456744]:1.524533940441E-1)[&location="RJ",location.rate=0.05242510498456744]:2.643248240179E-1)[&location="RJ",location.rate=0.05242510498456744]:2.590955982212E-1)[&location="RJ",location.rate=0.05242510498456744]:8.376231515115E-2)[&location="RJ",location.rate=0.05242510498456744]:4.469539408637E-1,101[&location="RJ",location.rate=0.05242510498456744]:7.382927628245E-1)[&location="RJ",location.rate=0.05242510498456744]:5.582635754882E-1,(((22[&location="RJ",location.rate=0.05242510498456744]:2.846159941559E-1,27[&location="RJ",location.rate=0.05242510498456744]:3.010543503203E-1)[&location="RJ",location.rate=0.05242510498456744]:3.785767952259E-1,(31[&location="RJ",location.rate=0.05242510498456744]:5.316573593143E-1,(26[&location="RJ",location.rate=0.05242510498456744]:4.707595715884E-1,(7[&location="RJ",location.rate=0.05242510498456744]:1.705196343817E-1,8[&location="RJ",location.rate=0.05242510498456744]:1.705196343817E-1)[&location="RJ",location.rate=0.05242510498456744]:1.933906221381E-1)[&location="RJ",location.rate=0.05242510498456744]:1.706217128748E-2)[&location="RJ",location.rate=0.05242510498456744]:1.863299506156E-1)[&location="RJ",location.rate=0.05242510498456744]:3.861484819597E-1,2[&location="RJ",location.rate=0.05242510498456744]:8.767385316154E-1)[&location="RJ",location.rate=0.05242510498456744]:1.403379450533E0)[&location="RJ",location.rate=0.05242510498456744]:5.172061324459E-2)[&location="RJ",location.rate=0.05242510498456744]:1.212169417617E-1,(40[&location="RJ",location.rate=0.05242510498456744]:4.37921441744E-1,96[&location="RJ",location.rate=0.05242510498456744]:5.526755401046E-1)[&location="RJ",location.rate=0.05242510498456744]:5.840829258124E-2)[&location="RJ",location.rate=0.05242510498456744]:6.33998526886E-2)[&location="RJ",location.rate=0.05242510498456744]:3.279415722529E-3,98[&location="RJ",location.rate=0.05242510498456744]:6.914243032826E-1)[&location="RJ",location.rate=0.05242510498456744]:2.98152004236E-2)[&location="RJ",location.rate=0.05242510498456744]:3.102878435669E-1)[&location="Northeast",location.rate=0.05242510498456744]:5.053939955607E-1)[&location="Northeast",location.rate=0.05242510498456744]:1.332949040934E-1,(((68[&location="North",location.rate=0.05242510498456744]:6.517375653358E-1,(59[&location="Northeast",location.rate=0.05242510498456744]:4.464691616519E-1,((56[&location="Northeast",location.rate=0.05242510498456744]:2.965967100059E-1,55[&location="Northeast",location.rate=0.05242510498456744]:2.965967100059E-1)[&location="Northeast",location.rate=0.05242510498456744]:4.656576257497E-2,((54[&location="Northeast",location.rate=0.05242510498456744]:1.282485401616E-1,57[&location="Northeast",location.rate=0.05242510498456744]:1.692321467189E-1)[&location="Northeast",location.rate=0.05242510498456744]:1.759392126454E-1,(58[&location="Northeast",location.rate=0.05242510498456744]:2.986236391744E-1,37[&location="Northeast",location.rate=0.05242510498456744]:3.177493222345E-1)[&location="Northeast",location.rate=0.05242510498456744]:6.294116281288E-2)[&location="Northeast",location.rate=0.05242510498456744]:8.920074965309E-3)[&location="Northeast",location.rate=0.05242510498456744]:9.510996775939E-2)[&location="Northeast",location.rate=0.05242510498456744]:2.544487315529E-1)[&location="Northeast",location.rate=0.05242510498456744]:3.360977915715E-1,((((((((12[&location="RJ",location.rate=0.05242510498456744]:1.054800268302E-1,5[&location="RJ",location.rate=0.05242510498456744]:6.712386244679E-2)[&location="RJ",location.rate=0.05242510498456744]:2.851196561276E-1,29[&location="RJ",location.rate=0.05242510498456744]:4.974489980264E-1)[&location="RJ",location.rate=0.05242510498456744]:1.847440985791E-1,103[&location="RJ",location.rate=0.05242510498456744]:4.493163842767E-1)[&location="RJ",location.rate=0.05242510498456744]:1.810460237871E0,52[&location="Northeast",location.rate=0.05242510498456744]:5.954828875867E-1)[&location="Northeast",location.rate=0.05242510498456744]:4.678150290326E-2,53[&location="Northeast",location.rate=0.05242510498456744]:6.340676691786E-1)[&location="Northeast",location.rate=0.05242510498456744]:7.157736147187E-2,((133[&location="Northeast",location.rate=0.05242510498456744]:4.30777887216E-1,137[&location="Northeast",location.rate=0.05242510498456744]:4.71873777627E-1)[&location="Northeast",location.rate=0.05242510498456744]:2.193901269841E-1,134[&location="Northeast",location.rate=0.05242510498456744]:6.200310278989E-1)[&location="Northeast",location.rate=0.05242510498456744]:8.375565134186E-1)[&location="Northeast",location.rate=0.05242510498456744]:3.703431707783E-1,((((76[&location="North",location.rate=0.05242510498456744]:3.580085476639E-1,70[&location="North",location.rate=0.05242510498456744]:3.196523832805E-1)[&location="North",location.rate=0.05242510498456744]:4.121108519743E-2,74[&location="North",location.rate=0.05242510498456744]:3.992196328614E-1)[&location="North",location.rate=0.05242510498456744]:1.69523636316E-1,75[&location="North",location.rate=0.05242510498456744]:5.687432691773E-1)[&location="North",location.rate=0.05242510498456744]:6.838333708979E-2,((79[&location="North",location.rate=0.05242510498456744]:3.250139755685E-1,((82[&location="North",location.rate=0.05242510498456744]:2.6766920555E-1,72[&location="North",location.rate=0.05242510498456744]:2.375322192486E-1)[&location="North",location.rate=0.05242510498456744]:9.284943243412E-3,78[&location="North",location.rate=0.05242510498456744]:2.687349707113E-1)[&location="North",location.rate=0.05242510498456744]:5.62790048572E-2)[&location="North",location.rate=0.05242510498456744]:1.223426137009E-1,((77[&location="North",location.rate=0.05242510498456744]:2.474075670691E-1,(80[&location="North",location.rate=0.05242510498456744]:2.289062636374E-2,81[&location="North",location.rate=0.05242510498456744]:2.289062636374E-2)[&location="North",location.rate=0.05242510498456744]:1.80681324267E-1)[&location="North",location.rate=0.05242510498456744]:4.840841306494E-2,(71[&location="North",location.rate=0.05242510498456744]:7.884574350187E-2,73[&location="North",location.rate=0.05242510498456744]:1.473388941867E-1)[&location="North",location.rate=0.05242510498456744]:1.53956538002E-1)[&location="North",location.rate=0.05242510498456744]:1.871570474915E-1)[&location="North",location.rate=0.05242510498456744]:1.486741265869E-1)[&location="North",location.rate=0.05242510498456744]:1.185324653774E0)[&location="Northeast",location.rate=0.05242510498456744]:2.637029023182E-1,125[&location="Northeast",location.rate=0.05242510498456744]:1.129308590086E0)[&location="Northeast",location.rate=0.05242510498456744]:2.519343348824E-2)[&location="Northeast",location.rate=0.05242510498456744]:3.437623435747E-1,(66[&location="North",location.rate=0.05242510498456744]:4.940880051205E-1,((126[&location="Northeast",location.rate=0.05242510498456744]:1.024870551803E0,((135[&location="Northeast",location.rate=0.05242510498456744]:3.86480984789E-1,(138[&location="Northeast",location.rate=0.05242510498456744]:2.861403087297E-1,136[&location="Northeast",location.rate=0.05242510498456744]:1.546334594145E-1)[&location="Northeast",location.rate=0.05242510498456744]:3.003406760593E-1)[&location="Northeast",location.rate=0.05242510498456744]:8.439023997449E-1,(119[&location="Northeast",location.rate=0.05242510498456744]:1.122898658017E0,120[&location="Northeast",location.rate=0.05242510498456744]:1.027008247058E0)[&location="Northeast",location.rate=0.05242510498456744]:4.55429931996E-1)[&location="Northeast",location.rate=0.05242510498456744]:2.322444844336E-1)[&location="Northeast",location.rate=0.05242510498456744]:3.838086210582E-1,(((123[&location="Northeast",location.rate=0.05242510498456744]:2.377436710958E-1,124[&location="Northeast",location.rate=0.05242510498456744]:2.350114306587E-1)[&location="Northeast",location.rate=0.05242510498456744]:1.536966697938E-1,122[&location="Northeast",location.rate=0.05242510498456744]:3.914403408896E-1)[&location="Northeast",location.rate=0.05242510498456744]:2.341346092292E-1,67[&location="North",location.rate=0.05242510498456744]:1.243023997781E-1)[&location="Northeast",location.rate=0.05242510498456744]:3.720258339818E-2)[&location="Northeast",location.rate=0.05242510498456744]:3.325830219442E-1)[&location="Northeast",location.rate=0.05242510498456744]:2.897890575892E-1)[&location="Northeast",location.rate=0.05242510498456744]:8.725242622669E-2)[&location="Northeast",location.rate=0.05242510498456744]:3.017446146387E-2)[&location="Northeast",location.rate=0.05242510498456744]:2.500860859801E-2)[&location="Northeast"];
tree STATE_298000 [&joint=-66.95059182475288,lnP=-66.95059182475288] = [&R] ((((34[&location="Northeast",location.rate=0.07273681917824652]:1.534224171755E-2,(66[&location="North",location.rate=0.07273681917824652]:5.443903856421E-1,(((((138[&location="Northeast",location.rate=0.07273681917824652]:1.946161228092E-1,136[&location="Northeast",location.rate=0.07273681917824652]:6.310927349399E-2)[&location="Northeast",location.rate=0.07273681917824652]:6.225361460298E-1,120[&location="Northeast",location.rate=0.07273681917824652]:8.692070633595E-1)[&location="Northeast",location.rate=0.07273681917824652]:3.095031845811E-1,(119[&location="Northeast",location.rate=0.07273681917824652]:1.127000966084E0,135[&location="Northeast",location.rate=0.07273681917824652]:7.790557606045E-1)[&location="Northeast",location.rate=0.07273681917824652]:1.475996928156E-1)[&location="Northeast",location.rate=0.07273681917824652]:6.858888812898E-1,126[&location="Northeast",location.rate=0.07273681917824652]:1.174787017546E0)[&location="Northeast",location.rate=0.07273681917824652]:3.917974788708E-1,((122[&location="Northeast",location.rate=0.07273681917824652]:2.274469267063E-1,(124[&location="Northeast",location.rate=0.07273681917824652]:2.117655321078E-1,123[&location="Northeast",location.rate=0.07273681917824652]:2.14497772545E-1)[&location="Northeast",location.rate=0.07273681917824652]:1.29491541613E-2)[&location="Northeast",location.rate=0.07273681917824652]:4.845309854279E-1,67[&location="North",location.rate=0.07273681917824652]:2.107053617935E-1)[&location="Northeast",location.rate=0.07273681917824652]:1.087049449378E-1)[&location="Northeast",location.rate=0.07273681917824652]:2.249800789108E-1)[&location="Northeast",location.rate=0.07273681917824652]:3.339655547055E-1)[&location="Northeast",location.rate=0.07273681917824652]:1.11888846475E-1,32[&location="Northeast",location.rate=0.07273681917824652]:1.053132799734E-1)[&location="Northeast",location.rate=0.07273681917824652]:8.243078168162E-4,(((38[&location="Northeast",location.rate=0.07273681917824652]:8.219739938768E-1,((((((97[&location="RJ",location.rate=0.07273681917824652]:2.89319305148E-1,((((102[&location="RJ",location.rate=0.07273681917824652]:3.129021272285E-2,(((1[&location="RJ",location.rate=0.07273681917824652]:5.040034775969E-2,(21[&location="RJ",location.rate=0.07273681917824652]:7.352683490661E-1,28[&location="RJ",location.rate=0.07273681917824652]:7.599258833125E-1)[&location="RJ",location.rate=0.07273681917824652]:7.67758343101E-2)[&location="RJ",location.rate=0.07273681917824652]:9.470810560373E-2,24[&location="RJ",location.rate=0.07273681917824652]:9.259303711716E-1)[&location="RJ",location.rate=0.07273681917824652]:2.389503854754E-1,((11[&location="RJ",location.rate=0.07273681917824652]:5.30758302631E-1,140[&location="RJ",location.rate=0.07273681917824652]:5.115802204392E-1)[&location="RJ",location.rate=0.07273681917824652]:2.468118441561E-1,(23[&location="RJ",location.rate=0.07273681917824652]:4.828973686304E-1,(25[&location="RJ",location.rate=0.07273681917824652]:2.644286745077E-1,20[&location="RJ",location.rate=0.07273681917824652]:2.45250592316E-1)[&location="RJ",location.rate=0.07273681917824652]:2.294275982324E-1)[&location="RJ",location.rate=0.07273681917824652]:3.796042850059E-1)[&location="RJ",location.rate=0.07273681917824652]:2.914201989011E-1)[&location="RJ",location.rate=0.07273681917824652]:2.805329169212E-2)[&location="RJ",location.rate=0.07273681917824652]:1.905409350132E-1,(((((148[&location="RJ",location.rate=0.07273681917824652]:1.532675892594E-1,143[&location="RJ",location.rate=0.07273681917824652]:1.505278632321E-1)[&location="RJ",location.rate=0.07273681917824652]:7.075726293659E-1,(116[&location="RJ",location.rate=0.07273681917824652]:7.905502905079E-1,(((106[&location="RJ",location.rate=0.07273681917824652]:1.955812494093E-1,111[&location="RJ",location.rate=0.07273681917824652]:2.120196055736E-1)[&location="RJ",location.rate=0.07273681917824652]:1.278264678983E-1,139[&location="RJ",location.rate=0.07273681917824652]:5.151885392253E-1)[&location="RJ",location.rate=0.07273681917824652]:3.755328978208E-1,104[&location="RJ",location.rate=0.07273681917824652]:6.989406151284E-1)[&location="RJ",location.rate=0.07273681917824652]:1.518836479823E-1)[&location="RJ",location.rate=0.07273681917824652]:3.193376373376E-2)[&location="RJ",location.rate=0.07273681917824652]:6.647896218634E-2,(((19[&location="RJ",location.rate=0.07273681917824652]:3.66866713749E-1,13[&location="RJ",location.rate=0.07273681917824652]:3.285105493653E-1)[&location="RJ",location.rate=0.07273681917824652]:3.467876981383E-1,115[&location="RJ",location.rate=0.07273681917824652]:5.931064666817E-1)[&location="RJ",location.rate=0.07273681917824652]:1.053440131079E-3,(((107[&location="RJ",location.rate=0.07273681917824652]:2.725354028927E-1,(114[&location="RJ",location.rate=0.07273681917824652]:1.73639605085E-1,112[&location="RJ",location.rate=0.07273681917824652]:2.558313859069E-1)[&location="RJ",location.rate=0.07273681917824652]:3.862182520485E-2)[&location="RJ",location.rate=0.07273681917824652]:2.181882836013E-3,109[&location="RJ",location.rate=0.07273681917824652]:2.938953679204E-1)[&location="RJ",location.rate=0.07273681917824652]:4.334094942011E-2,108[&location="RJ",location.rate=0.07273681917824652]:3.153185091214E-1)[&location="RJ",location.rate=0.07273681917824652]:3.363756442668E-1)[&location="RJ",location.rate=0.07273681917824652]:2.948031096152E-1)[&location="RJ",location.rate=0.07273681917824652]:5.048085292172E-2,((((((30[&location="RJ",location.rate=0.07273681917824652]:2.548539223568E-1,4[&location="RJ",location.rate=0.07273681917824652]:8.225118263074E-2)[&location="RJ",location.rate=0.07273681917824652]:1.953697942987E-1,117[&location="RJ",location.rate=0.07273681917824652]:3.378949495322E-1)[&location="RJ",location.rate=0.07273681917824652]:8.425866490903E-2,(14[&location="RJ",location.rate=0.07273681917824652]:3.077928426079E-1,17[&location="RJ",location.rate=0.07273681917824652]:3.461490069916E-1)[&location="RJ",location.rate=0.07273681917824652]:1.116210458058E-1)[&location="RJ",location.rate=0.07273681917824652]:3.826939030106E-2,9[&location="RJ",location.rate=0.07273681917824652]:4.494641006327E-1)[&location="RJ",location.rate=0.07273681917824652]:1.480574904369E-1,(105[&location="RJ",location.rate=0.07273681917824652]:5.270742697862E-1,110[&location="RJ",location.rate=0.07273681917824652]:5.489920780053E-1)[&location="RJ",location.rate=0.07273681917824652]:5.126923909157E-2)[&location="RJ",location.rate=0.07273681917824652]:2.367130872917E-2,113[&location="RJ",location.rate=0.07273681917824652]:6.294120778808E-1)[&location="RJ",location.rate=0.07273681917824652]:3.922235722908E-1)[&location="RJ",location.rate=0.07273681917824652]:2.53919491844E-1,(((144[&location="RJ",location.rate=0.07273681917824652]:5.98865042134E-2,141[&location="RJ",location.rate=0.07273681917824652]:6.262623024076E-2)[&location="RJ",location.rate=0.07273681917824652]:1.005678792032E-1,145[&location="RJ",location.rate=0.07273681917824652]:1.659338354716E-1)[&location="RJ",location.rate=0.07273681917824652]:1.10123626574E-1,142[&location="RJ",location.rate=0.07273681917824652]:2.760574620456E-1)[&location="RJ",location.rate=0.07273681917824652]:1.172100419696E0)[&location="RJ",location.rate=0.07273681917824652]:2.024860845994E-2)[&location="RJ",location.rate=0.07273681917824652]:1.51453132799E-1,(((6[&location="RJ",location.rate=0.07273681917824652]:4.961900082757E-1,(18[&location="RJ",location.rate=0.07273681917824652]:3.620793496183E-1,3[&location="RJ",location.rate=0.07273681917824652]:2.470108564677E-1)[&location="RJ",location.rate=0.07273681917824652]:1.971243572876E-1)[&location="RJ",location.rate=0.07273681917824652]:1.192008051275E-1,(15[&location="RJ",location.rate=0.07273681917824652]:3.235606034504E-1,10[&location="RJ",location.rate=0.07273681917824652]:2.852044390669E-1)[&location="RJ",location.rate=0.07273681917824652]:3.466247305007E-1)[&location="RJ",location.rate=0.07273681917824652]:4.879039024992E-1,((((92[&location="Northeast",location.rate=0.07273681917824652]:7.498888891005E-2,(90[&location="Northeast",location.rate=0.07273681917824652]:1.833282964309E-2,91[&location="Northeast",location.rate=0.07273681917824652]:1.833282964309E-2)[&location="Northeast",location.rate=0.07273681917824652]:5.665605926695E-2)[&location="Northeast",location.rate=0.07273681917824652]:1.442753289318E-1,87[&location="Northeast",location.rate=0.07273681917824652]:2.055655877049E-1)[&location="Northeast",location.rate=0.07273681917824652]:2.431400639594E-2,(((85[&location="Northeast",location.rate=0.07273681917824652]:1.063269870316E-1,84[&location="Northeast",location.rate=0.07273681917824652]:1.063269870316E-1)[&location="Northeast",location.rate=0.07273681917824652]:5.592485843459E-2,(93[&location="Northeast",location.rate=0.07273681917824652]:1.233659965593E-1,86[&location="Northeast",location.rate=0.07273681917824652]:1.096673664223E-1)[&location="Northeast",location.rate=0.07273681917824652]:5.258447904395E-2)[&location="Northeast",location.rate=0.07273681917824652]:3.14946608696E-2,83[&location="Northeast",location.rate=0.07273681917824652]:1.937465063358E-1)[&location="Northeast",location.rate=0.07273681917824652]:3.613308776499E-2)[&location="Northeast",location.rate=0.07273681917824652]:7.517510831939E-2,(88[&location="Northeast",location.rate=0.07273681917824652]:9.363622521006E-2,89[&location="Northeast",location.rate=0.07273681917824652]:1.073348553471E-1)[&location="Northeast",location.rate=0.07273681917824652]:2.114184772101E-1)[&location="Northeast",location.rate=0.07273681917824652]:1.285911246359E0)[&location="RJ",location.rate=0.07273681917824652]:3.193046331258E-1)[&location="RJ",location.rate=0.07273681917824652]:2.124604302484E-1,101[&location="RJ",location.rate=0.07273681917824652]:5.802652587285E-1)[&location="RJ",location.rate=0.07273681917824652]:7.532564567794E-1)[&location="RJ",location.rate=0.07273681917824652]:2.172373644263E-2,(96[&location="RJ",location.rate=0.07273681917824652]:4.025035756302E-1,99[&location="RJ",location.rate=0.07273681917824652]:4.380227013131E-1)[&location="RJ",location.rate=0.07273681917824652]:9.433181568724E-2)[&location="RJ",location.rate=0.07273681917824652]:3.222293278627E-2,((95[&location="RJ",location.rate=0.07273681917824652]:3.496768684078E-1,(100[&location="RJ",location.rate=0.07273681917824652]:1.987682182994E-1,94[&location="RJ",location.rate=0.07273681917824652]:1.987682182994E-1)[&location="RJ",location.rate=0.07273681917824652]:6.620919655633E-2)[&location="RJ",location.rate=0.07273681917824652]:1.49451812053E-1,98[&location="RJ",location.rate=0.07273681917824652]:4.88199718712E-1)[&location="RJ",location.rate=0.07273681917824652]:5.451980757736E-2)[&location="RJ",location.rate=0.07273681917824652]:1.727717565163E-2,147[&location="RJ",location.rate=0.07273681917824652]:4.88958450575E-1)[&location="RJ",location.rate=0.07273681917824652]:8.396320363437E-2,(40[&location="RJ",location.rate=0.07273681917824652]:5.103032582987E-1,16[&location="RJ",location.rate=0.07273681917824652]:2.595796184416E0)[&location="RJ",location.rate=0.07273681917824652]:5.241346730319E-3)[&location="RJ",location.rate=0.07273681917824652]:2.009701387419E-2,(((((31[&location="RJ",location.rate=0.07273681917824652]:7.079686229106E-1,((7[&location="RJ",location.rate=0.07273681917824652]:1.867492974968E-1,8[&location="RJ",location.rate=0.07273681917824652]:1.867492974968E-1)[&location="RJ",location.rate=0.07273681917824652]:2.085377733042E-1,26[&location="RJ",location.rate=0.07273681917824652]:5.021363858695E-1)[&location="RJ",location.rate=0.07273681917824652]:1.619966206026E-1)[&location="RJ",location.rate=0.07273681917824652]:2.662173647243E-3,(22[&location="RJ",location.rate=0.07273681917824652]:3.826963237627E-1,27[&location="RJ",location.rate=0.07273681917824652]:3.99134679927E-1)[&location="RJ",location.rate=0.07273681917824652]:2.731399522471E-1)[&location="RJ",location.rate=0.07273681917824652]:2.569374490612E-1,2[&location="RJ",location.rate=0.07273681917824652]:7.401709853449E-1)[&location="RJ",location.rate=0.07273681917824652]:1.633791552168E0,39[&location="RJ",location.rate=0.07273681917824652]:4.172367346835E-1)[&location="RJ",location.rate=0.07273681917824652]:5.255979273637E-2,146[&location="RJ",location.rate=0.07273681917824652]:5.900151066548E-1)[&location="RJ",location.rate=0.07273681917824652]:6.584509148335E-2)[&location="RJ",location.rate=0.07273681917824652]:3.546383859027E-1)[&location="Northeast",location.rate=0.07273681917824652]:5.670164129644E-1,(((127[&location="Centre-West",location.rate=0.07273681917824652]:2.753873233083E0,36[&location="Northeast",location.rate=0.07273681917824652]:2.333252878776E-1)[&location="Northeast",location.rate=0.07273681917824652]:1.45422641364E-1,(35[&location="Northeast",location.rate=0.07273681917824652]:1.736062586782E-2,121[&location="Northeast",location.rate=0.07273681917824652]:2.143388023128E0)[&location="Northeast",location.rate=0.07273681917824652]:3.14811960908E-1)[&location="Northeast",location.rate=0.07273681917824652]:2.633393752627E-2,(((45[&location="Northeast",location.rate=0.07273681917824652]:5.380981956473E-1,44[&location="Northeast",location.rate=0.07273681917824652]:5.408304360844E-1)[&location="Northeast",location.rate=0.07273681917824652]:1.446551458256E-1,((49[&location="Northeast",location.rate=0.07273681917824652]:4.421053162413E-1,50[&location="Northeast",location.rate=0.07273681917824652]:4.421053162413E-1)[&location="Northeast",location.rate=0.07273681917824652]:1.582103205761E-1,((51[&location="Northeast",location.rate=0.07273681917824652]:4.85982319723E-1,47[&location="Northeast",location.rate=0.07273681917824652]:5.133047240945E-1)[&location="Northeast",location.rate=0.07273681917824652]:9.414783733862E-2,((46[&location="Northeast",location.rate=0.07273681917824652]:4.838262732313E-1,43[&location="Northeast",location.rate=0.07273681917824652]:4.838262732313E-1)[&location="Northeast",location.rate=0.07273681917824652]:6.719269690183E-2,(41[&location="Northeast",location.rate=0.07273681917824652]:4.009487111161E-1,(42[&location="Northeast",location.rate=0.07273681917824652]:3.973206603399E-1,48[&location="Northeast",location.rate=0.07273681917824652]:4.355720264602E-1)[&location="Northeast",location.rate=0.07273681917824652]:9.092531650387E-3)[&location="Northeast",location.rate=0.07273681917824652]:9.54254502741E-2)[&location="Northeast",location.rate=0.07273681917824652]:5.643359129996E-2)[&location="Northeast",location.rate=0.07273681917824652]:2.564996063007E-2)[&location="Northeast",location.rate=0.07273681917824652]:5.784754072103E-2)[&location="Northeast",location.rate=0.07273681917824652]:3.288512703344E-1,((128[&location="North",location.rate=0.07273681917824652]:1.205474334116E0,((131[&location="North",location.rate=0.07273681917824652]:4.790332036645E-1,(130[&location="North",location.rate=0.07273681917824652]:2.812512350264E-1,(132[&location="North",location.rate=0.07273681917824652]:1.415810760877E-1,129[&location="North",location.rate=0.07273681917824652]:1.388413500604E-1)[&location="North",location.rate=0.07273681917824652]:1.42409884966E-1)[&location="North",location.rate=0.07273681917824652]:1.950422426108E-1)[&location="North",location.rate=0.07273681917824652]:2.814519276074E-1,(69[&location="North",location.rate=0.07273681917824652]:9.046344904361E-1,118[&location="Northeast",location.rate=0.07273681917824652]:8.936755863264E-1)[&location="Northeast",location.rate=0.07273681917824652]:1.056120288086E-3)[&location="Northeast",location.rate=0.07273681917824652]:4.504686548984E-1)[&location="Northeast",location.rate=0.07273681917824652]:5.864526524917E-2,(((65[&location="Centre-West",location.rate=0.07273681917824652]:9.485447531838E-2,(64[&location="Centre-West",location.rate=0.07273681917824652]:2.380503767762E-1,60[&location="Centre-West",location.rate=0.07273681917824652]:8.736544526954E-2)[&location="Centre-West",location.rate=0.07273681917824652]:7.489030048846E-3)[&location="Centre-West",location.rate=0.07273681917824652]:8.692625922053E-2,62[&location="Centre-West",location.rate=0.07273681917824652]:3.735615564567E-1)[&location="Centre-West",location.rate=0.07273681917824652]:1.860694508497E-1,(63[&location="Centre-West",location.rate=0.07273681917824652]:3.316976789985E-2,61[&location="Centre-West",location.rate=0.07273681917824652]:7.426565831089E-2)[&location="Centre-West",location.rate=0.07273681917824652]:4.853653489955E-1)[&location="Centre-West",location.rate=0.07273681917824652]:8.442146194557E-1)[&location="Northeast",location.rate=0.07273681917824652]:5.208812247338E-1)[&location="Northeast",location.rate=0.07273681917824652]:1.022728234912E-1)[&location="Northeast",location.rate=0.07273681917824652]:4.281184360237E-1)[&location="Northeast",location.rate=0.07273681917824652]:1.481029249785E-1,((((((37[&location="Northeast",location.rate=0.07273681917824652]:3.421442246363E-1,59[&location="Northeast",location.rate=0.07273681917824652]:3.038928585161E-1)[&location="Northeast",location.rate=0.07273681917824652]:3.261923727492E-2,((56[&location="Northeast",location.rate=0.07273681917824652]:2.431059410046E-1,55[&location="Northeast",location.rate=0.07273681917824652]:2.431059410046E-1)[&location="Northeast",location.rate=0.07273681917824652]:2.036673364677E-2,54[&location="Northeast",location.rate=0.07273681917824652]:2.334180298428E-1)[&location="Northeast",location.rate=0.07273681917824652]:6.484269982798E-2)[&location="Northeast",location.rate=0.07273681917824652]:1.604446467757E-2,58[&location="Northeast",location.rate=0.07273681917824652]:3.716822435287E-1)[&location="Northeast",location.rate=0.07273681917824652]:1.086251923075E-1,57[&location="Northeast",location.rate=0.07273681917824652]:4.639139932132E-1)[&location="Northeast",location.rate=0.07273681917824652]:2.826090238114E-1,68[&location="North",location.rate=0.07273681917824652]:6.946104487185E-1)[&location="Northeast",location.rate=0.07273681917824652]:5.654349833709E-1,((((52[&location="Northeast",location.rate=0.07273681917824652]:6.374995604197E-1,(((12[&location="RJ",location.rate=0.07273681917824652]:3.484431145277E-1,5[&location="RJ",location.rate=0.07273681917824652]:3.100869501443E-1)[&location="RJ",location.rate=0.07273681917824652]:9.882873342319E-2,29[&location="RJ",location.rate=0.07273681917824652]:5.541211630194E-1)[&location="RJ",location.rate=0.07273681917824652]:1.133619853932E0,103[&location="RJ",location.rate=0.07273681917824652]:1.454864304623E0)[&location="RJ",location.rate=0.07273681917824652]:8.469289903579E-1)[&location="Northeast",location.rate=0.07273681917824652]:7.487040124439E-2,((137[&location="Northeast",location.rate=0.07273681917824652]:3.624075790239E-1,133[&location="Northeast",location.rate=0.07273681917824652]:3.213116886129E-1)[&location="Northeast",location.rate=0.07273681917824652]:8.509201572483E-2,134[&location="Northeast",location.rate=0.07273681917824652]:3.762667180366E-1)[&location="Northeast",location.rate=0.07273681917824652]:1.079849032983E0)[&location="Northeast",location.rate=0.07273681917824652]:5.881879441741E-2,(53[&location="Northeast",location.rate=0.07273681917824652]:7.043699513475E-1,((((76[&location="North",location.rate=0.07273681917824652]:5.048787206736E-1,74[&location="North",location.rate=0.07273681917824652]:5.048787206736E-1)[&location="North",location.rate=0.07273681917824652]:1.099785991362E-2,70[&location="North",location.rate=0.07273681917824652]:4.775204162037E-1)[&location="North",location.rate=0.07273681917824652]:1.344633604085E-2,75[&location="North",location.rate=0.07273681917824652]:5.29322916628E-1)[&location="North",location.rate=0.07273681917824652]:1.268410267994E-1,((71[&location="North",location.rate=0.07273681917824652]:4.467847321424E-1,(77[&location="North",location.rate=0.07273681917824652]:4.936935825763E-1,((80[&location="North",location.rate=0.07273681917824652]:3.839856107141E-2,81[&location="North",location.rate=0.07273681917824652]:3.839856107141E-2)[&location="North",location.rate=0.07273681917824652]:2.433773506461E-1,73[&location="North",location.rate=0.07273681917824652]:3.310909802106E-1)[&location="North",location.rate=0.07273681917824652]:1.680820544204E-1)[&location="North",location.rate=0.07273681917824652]:1.610484819618E-2)[&location="North",location.rate=0.07273681917824652]:3.133275959432E-2,(82[&location="North",location.rate=0.07273681917824652]:2.256463385762E-1,((72[&location="North",location.rate=0.07273681917824652]:3.55600269127E-2,78[&location="North",location.rate=0.07273681917824652]:5.747783513201E-2)[&location="North",location.rate=0.07273681917824652]:1.577419253459E-1,79[&location="North",location.rate=0.07273681917824652]:2.152197604779E-1)[&location="North",location.rate=0.07273681917824652]:2.207400016271E-3)[&location="North",location.rate=0.07273681917824652]:2.880875915166E-1)[&location="North",location.rate=0.07273681917824652]:1.095533010059E-1)[&location="North",location.rate=0.07273681917824652]:7.946690665321E-1)[&location="Northeast",location.rate=0.07273681917824652]:5.862208342271E-2)[&location="Northeast",location.rate=0.07273681917824652]:3.318624646831E-1,125[&location="Northeast",location.rate=0.07273681917824652]:8.84471985792E-1)[&location="Northeast",location.rate=0.07273681917824652]:5.422401129641E-1)[&location="Northeast",location.rate=0.07273681917824652]:2.224030909872E-1)[&location="Northeast",location.rate=0.07273681917824652]:5.634120933513E-2)[&location="Northeast",location.rate=0.07273681917824652]:1.651175001857E-1,33[&location="Northeast",location.rate=0.07273681917824652]:2.767345400307E-1)[&location="Northeast"];
tree STATE_300000 [&joint=-62.798717110721725,lnP=-62.798717110721725] = [&R] (((32[&location="Northeast",location.rate=0.08076926884028798]:5.579977730589E-3,34[&location="Northeast",location.rate=0.08076926884028798]:2.749778594968E-2)[&location="Northeast",location.rate=0.08076926884028798]:1.601082990924E-2,(((38[&location="Northeast",location.rate=0.08076926884028798]:7.42423695549E-1,((16[&location="RJ",location.rate=0.08076926884028798]:2.660579478599E0,((((2[&location="RJ",location.rate=0.08076926884028798]:8.85794570446E-1,(((22[&location="RJ",location.rate=0.08076926884028798]:2.089562284776E-1,27[&location="RJ",location.rate=0.08076926884028798]:2.25394584642E-1)[&location="RJ",location.rate=0.08076926884028798]:4.11181449033E-1,((7[&location="RJ",location.rate=0.08076926884028798]:1.309381828936E-1,8[&location="RJ",location.rate=0.08076926884028798]:1.309381828936E-1)[&location="RJ",location.rate=0.08076926884028798]:2.778014093144E-1,26[&location="RJ",location.rate=0.08076926884028798]:5.155889072765E-1)[&location="RJ",location.rate=0.08076926884028798]:1.155076743438E-1)[&location="RJ",location.rate=0.08076926884028798]:1.266002186827E-2,31[&location="RJ",location.rate=0.08076926884028798]:6.87592219927E-1)[&location="RJ",location.rate=0.08076926884028798]:4.255996107931E-1)[&location="RJ",location.rate=0.08076926884028798]:1.47570788845E0,98[&location="RJ",location.rate=0.08076926884028798]:5.331919566131E-1)[&location="RJ",location.rate=0.08076926884028798]:2.997038157652E-2,40[&location="RJ",location.rate=0.08076926884028798]:4.347470376434E-1)[&location="RJ",location.rate=0.08076926884028798]:1.092033786707E-1,(146[&location="RJ",location.rate=0.08076926884028798]:6.588328578486E-1,((39[&location="RJ",location.rate=0.08076926884028798]:4.760615220103E-1,147[&location="RJ",location.rate=0.08076926884028798]:5.334385711907E-1)[&location="RJ",location.rate=0.08076926884028798]:4.705648879408E-2,(97[&location="RJ",location.rate=0.08076926884028798]:4.094228169121E-1,(((3[&location="RJ",location.rate=0.08076926884028798]:8.571850977847E-1,((18[&location="RJ",location.rate=0.08076926884028798]:8.247503112142E-1,(6[&location="RJ",location.rate=0.08076926884028798]:6.466313567341E-1,(15[&location="RJ",location.rate=0.08076926884028798]:2.909046513886E-1,10[&location="RJ",location.rate=0.08076926884028798]:2.525484870052E-1)[&location="RJ",location.rate=0.08076926884028798]:4.105212258933E-1)[&location="RJ",location.rate=0.08076926884028798]:1.151052558499E-1)[&location="RJ",location.rate=0.08076926884028798]:4.921461303048E-2,((89[&location="Northeast",location.rate=0.08076926884028798]:1.011608216171E-1,88[&location="Northeast",location.rate=0.08076926884028798]:8.746219148013E-2)[&location="Northeast",location.rate=0.08076926884028798]:2.580719234813E-1,((((91[&location="Northeast",location.rate=0.08076926884028798]:6.332168322596E-2,90[&location="Northeast",location.rate=0.08076926884028798]:6.332168322596E-2)[&location="Northeast",location.rate=0.08076926884028798]:6.678682385513E-2,92[&location="Northeast",location.rate=0.08076926884028798]:1.301085070811E-1)[&location="Northeast",location.rate=0.08076926884028798]:1.187827854552E-1,(85[&location="Northeast",location.rate=0.08076926884028798]:2.082281162719E-1,((84[&location="Northeast",location.rate=0.08076926884028798]:8.368874976101E-4,93[&location="Northeast",location.rate=0.08076926884028798]:1.453551763462E-2)[&location="Northeast",location.rate=0.08076926884028798]:1.737969071482E-1,(83[&location="Northeast",location.rate=0.08076926884028798]:5.082383347522E-2,86[&location="Northeast",location.rate=0.08076926884028798]:5.082383347522E-2)[&location="Northeast",location.rate=0.08076926884028798]:1.238099611706E-1)[&location="Northeast",location.rate=0.08076926884028798]:3.359432162606E-2)[&location="Northeast",location.rate=0.08076926884028798]:2.696454612742E-2)[&location="Northeast",location.rate=0.08076926884028798]:7.469571056074E-2,87[&location="Northeast",location.rate=0.08076926884028798]:3.0988837296E-1)[&location="Northeast",location.rate=0.08076926884028798]:3.564574200135E-2)[&location="Northeast",location.rate=0.08076926884028798]:9.530883435298E-1)[&location="RJ",location.rate=0.08076926884028798]:9.828866669069E-2)[&location="RJ",location.rate=0.08076926884028798]:6.882506369904E-1,((((((25[&location="RJ",location.rate=0.08076926884028798]:8.234915835647E-1,20[&location="RJ",location.rate=0.08076926884028798]:8.04313501373E-1)[&location="RJ",location.rate=0.08076926884028798]:9.970254921711E-2,23[&location="RJ",location.rate=0.08076926884028798]:9.122352286721E-1)[&location="RJ",location.rate=0.08076926884028798]:8.514098089406E-2,(140[&location="RJ",location.rate=0.08076926884028798]:4.468547995488E-1,11[&location="RJ",location.rate=0.08076926884028798]:4.660328817405E-1)[&location="RJ",location.rate=0.08076926884028798]:4.464118209765E-1)[&location="RJ",location.rate=0.08076926884028798]:3.269056172328E-1,102[&location="RJ",location.rate=0.08076926884028798]:1.735968952923E-1)[&location="RJ",location.rate=0.08076926884028798]:9.907502518347E-2,(((28[&location="RJ",location.rate=0.08076926884028798]:6.73007460437E-1,(17[&location="RJ",location.rate=0.08076926884028798]:5.834710640077E-1,21[&location="RJ",location.rate=0.08076926884028798]:6.136080503091E-1)[&location="RJ",location.rate=0.08076926884028798]:3.474187588141E-2)[&location="RJ",location.rate=0.08076926884028798]:3.518450835155E-1,1[&location="RJ",location.rate=0.08076926884028798]:2.385511740896E-1)[&location="RJ",location.rate=0.08076926884028798]:2.206405862562E-1,24[&location="RJ",location.rate=0.08076926884028798]:1.240013678154E0)[&location="RJ",location.rate=0.08076926884028798]:1.943020779381E-1)[&location="RJ",location.rate=0.08076926884028798]:3.797812136114E-2,((((141[&location="RJ",location.rate=0.08076926884028798]:1.536976570683E-1,145[&location="RJ",location.rate=0.08076926884028798]:1.564373830959E-1)[&location="RJ",location.rate=0.08076926884028798]:2.50147087907E-1,144[&location="RJ",location.rate=0.08076926884028798]:4.011050189479E-1)[&location="RJ",location.rate=0.08076926884028798]:3.180977256807E-2,142[&location="RJ",location.rate=0.08076926884028798]:4.383942435709E-1)[&location="RJ",location.rate=0.08076926884028798]:1.076761856659E0,((((((112[&location="RJ",location.rate=0.08076926884028798]:3.765901532203E-1,114[&location="RJ",location.rate=0.08076926884028798]:2.943983723984E-1)[&location="RJ",location.rate=0.08076926884028798]:1.677105126234E-1,109[&location="RJ",location.rate=0.08076926884028798]:5.415609398163E-1)[&location="RJ",location.rate=0.08076926884028798]:1.578691259264E-2,(108[&location="RJ",location.rate=0.08076926884028798]:3.437787530925E-1,107[&location="RJ",location.rate=0.08076926884028798]:3.465184791198E-1)[&location="RJ",location.rate=0.08076926884028798]:1.916512910974E-1)[&location="RJ",location.rate=0.08076926884028798]:2.624318304715E-1,(115[&location="RJ",location.rate=0.08076926884028798]:5.072944246825E-1,(13[&location="RJ",location.rate=0.08076926884028798]:4.267729862871E-1,19[&location="RJ",location.rate=0.08076926884028798]:4.651291506708E-1)[&location="RJ",location.rate=0.08076926884028798]:1.627132192172E-1)[&location="RJ",location.rate=0.08076926884028798]:2.330332034035E-1)[&location="RJ",location.rate=0.08076926884028798]:7.600323312383E-2,(((104[&location="RJ",location.rate=0.08076926884028798]:3.727589487131E-1,(111[&location="RJ",location.rate=0.08076926884028798]:2.019158717693E-1,(106[&location="RJ",location.rate=0.08076926884028798]:1.363715590342E-1,139[&location="RJ",location.rate=0.08076926884028798]:3.28152380952E-1)[&location="RJ",location.rate=0.08076926884028798]:4.910595657066E-2)[&location="RJ",location.rate=0.08076926884028798]:1.872814331082E-1)[&location="RJ",location.rate=0.08076926884028798]:4.127186433569E-1,(148[&location="RJ",location.rate=0.08076926884028798]:3.696569137991E-1,143[&location="RJ",location.rate=0.08076926884028798]:3.669171877717E-1)[&location="RJ",location.rate=0.08076926884028798]:3.939028700517E-1)[&location="RJ",location.rate=0.08076926884028798]:2.407291933201E-2,116[&location="RJ",location.rate=0.08076926884028798]:7.492765387992E-1)[&location="RJ",location.rate=0.08076926884028798]:6.705432241059E-2)[&location="RJ",location.rate=0.08076926884028798]:4.03108218831E-1,(((117[&location="RJ",location.rate=0.08076926884028798]:5.807896846668E-1,105[&location="RJ",location.rate=0.08076926884028798]:5.506526983654E-1)[&location="RJ",location.rate=0.08076926884028798]:1.822267622154E-2,110[&location="RJ",location.rate=0.08076926884028798]:5.907931828061E-1)[&location="RJ",location.rate=0.08076926884028798]:1.739805122114E-1,(((30[&location="RJ",location.rate=0.08076926884028798]:3.708932487919E-1,4[&location="RJ",location.rate=0.08076926884028798]:1.982905090659E-1)[&location="RJ",location.rate=0.08076926884028798]:2.331830527216E-1,14[&location="RJ",location.rate=0.08076926884028798]:4.890078083626E-1)[&location="RJ",location.rate=0.08076926884028798]:8.467801801463E-2,(113[&location="RJ",location.rate=0.08076926884028798]:5.707751976324E-1,9[&location="RJ",location.rate=0.08076926884028798]:5.625560195503E-1)[&location="RJ",location.rate=0.08076926884028798]:2.91062874486E-3)[&location="RJ",location.rate=0.08076926884028798]:1.965673206949E-1)[&location="RJ",location.rate=0.08076926884028798]:5.313777137905E-1)[&location="RJ",location.rate=0.08076926884028798]:4.092249964122E-2)[&location="RJ",location.rate=0.08076926884028798]:4.206928407266E-2)[&location="RJ",location.rate=0.08076926884028798]:2.375254189656E-1)[&location="RJ",location.rate=0.08076926884028798]:3.10386258184E-1,101[&location="RJ",location.rate=0.08076926884028798]:8.530822669316E-1)[&location="RJ",location.rate=0.08076926884028798]:6.005429603405E-1)[&location="RJ",location.rate=0.08076926884028798]:4.265694252614E-2)[&location="RJ",location.rate=0.08076926884028798]:1.549626780927E-2)[&location="RJ",location.rate=0.08076926884028798]:5.336137700358E-3)[&location="RJ",location.rate=0.08076926884028798]:3.11361361679E-2)[&location="RJ",location.rate=0.08076926884028798]:1.546786145888E-1,((96[&location="RJ",location.rate=0.08076926884028798]:6.126483775386E-1,99[&location="RJ",location.rate=0.08076926884028798]:6.481675032214E-1)[&location="RJ",location.rate=0.08076926884028798]:1.273530856016E-1,((94[&location="RJ",location.rate=0.08076926884028798]:1.834820429362E-1,100[&location="RJ",location.rate=0.08076926884028798]:1.834820429362E-1)[&location="RJ",location.rate=0.08076926884028798]:3.634901913806E-1,95[&location="RJ",location.rate=0.08076926884028798]:6.316716878688E-1)[&location="RJ",location.rate=0.08076926884028798]:1.329199392057E-1)[&location="RJ",location.rate=0.08076926884028798]:1.045178022913E-1)[&location="RJ",location.rate=0.08076926884028798]:8.096453940724E-2)[&location="Northeast",location.rate=0.08076926884028798]:4.808700404116E-1,(((127[&location="Centre-West",location.rate=0.08076926884028798]:2.731877497802E0,(35[&location="Northeast",location.rate=0.08076926884028798]:3.963813560986E-2,36[&location="Northeast",location.rate=0.08076926884028798]:8.621347807562E-2)[&location="Northeast",location.rate=0.08076926884028798]:1.251160745207E-1)[&location="Northeast",location.rate=0.08076926884028798]:8.24080311093E-2,121[&location="Northeast",location.rate=0.08076926884028798]:2.3731896385E0)[&location="Northeast",location.rate=0.08076926884028798]:1.072902234121E-1,(((((44[&location="Northeast",location.rate=0.08076926884028798]:5.343674769358E-1,47[&location="Northeast",location.rate=0.08076926884028798]:5.398319578101E-1)[&location="Northeast",location.rate=0.08076926884028798]:1.533838035816E-2,(51[&location="Northeast",location.rate=0.08076926884028798]:5.04790615129E-1,(49[&location="Northeast",location.rate=0.08076926884028798]:2.229951925343E-1,50[&location="Northeast",location.rate=0.08076926884028798]:2.229951925343E-1)[&location="Northeast",location.rate=0.08076926884028798]:2.763309417204E-1)[&location="Northeast",location.rate=0.08076926884028798]:2.305731866774E-2)[&location="Northeast",location.rate=0.08076926884028798]:1.097222608906E-1,(46[&location="Northeast",location.rate=0.08076926884028798]:5.813556422633E-1,(((41[&location="Northeast",location.rate=0.08076926884028798]:4.034694271812E-1,42[&location="Northeast",location.rate=0.08076926884028798]:4.089339080555E-1)[&location="Northeast",location.rate=0.08076926884028798]:2.037929840436E-2,48[&location="Northeast",location.rate=0.08076926884028798]:4.675645725801E-1)[&location="Northeast",location.rate=0.08076926884028798]:6.037490590524E-2,43[&location="Northeast",location.rate=0.08076926884028798]:5.388684402338E-1)[&location="Northeast",location.rate=0.08076926884028798]:4.248720202942E-2)[&location="Northeast",location.rate=0.08076926884028798]:8.35369567956E-2)[&location="Northeast",location.rate=0.08076926884028798]:7.156295119759E-2,45[&location="Northeast",location.rate=0.08076926884028798]:7.282588289451E-1)[&location="Northeast",location.rate=0.08076926884028798]:2.863926540198E-1,(128[&location="North",location.rate=0.08076926884028798]:1.454093496513E0,((((65[&location="Centre-West",location.rate=0.08076926884028798]:1.087435073453E-1,62[&location="Centre-West",location.rate=0.08076926884028798]:3.005243292631E-1)[&location="Centre-West",location.rate=0.08076926884028798]:8.112228860379E-2,(64[&location="Centre-West",location.rate=0.08076926884028798]:1.948584461843E-1,60[&location="Centre-West",location.rate=0.08076926884028798]:4.417351467761E-2)[&location="Centre-West",location.rate=0.08076926884028798]:1.456922812715E-1)[&location="Centre-West",location.rate=0.08076926884028798]:3.531292045652E-1,(63[&location="Centre-West",location.rate=0.08076926884028798]:2.939416038727E-2,61[&location="Centre-West",location.rate=0.08076926884028798]:7.049005079831E-2)[&location="Centre-West",location.rate=0.08076926884028798]:6.642857716337E-1)[&location="Centre-West",location.rate=0.08076926884028798]:6.678492583277E-1,(69[&location="North",location.rate=0.08076926884028798]:8.199187876034E-1,((131[&location="North",location.rate=0.08076926884028798]:3.657310137736E-1,(130[&location="North",location.rate=0.08076926884028798]:1.115042796719E-1,(132[&location="North",location.rate=0.08076926884028798]:6.019403308686E-2,129[&location="North",location.rate=0.08076926884028798]:5.74543070595E-2)[&location="North",location.rate=0.08076926884028798]:5.404997261245E-2)[&location="North",location.rate=0.08076926884028798]:2.514870080743E-1)[&location="North",location.rate=0.08076926884028798]:2.648231779484E-1,118[&location="Northeast",location.rate=0.08076926884028798]:7.648007670646E-1)[&location="North",location.rate=0.08076926884028798]:4.415911642921E-2)[&location="North",location.rate=0.08076926884028798]:5.93665197266E-1)[&location="North",location.rate=0.08076926884028798]:1.911944431506E-1)[&location="North",location.rate=0.08076926884028798]:3.339541987431E-1)[&location="Northeast",location.rate=0.08076926884028798]:9.517189268346E-2)[&location="Northeast",location.rate=0.08076926884028798]:2.664758247932E-1)[&location="Northeast",location.rate=0.08076926884028798]:1.310647243182E-1,(((((58[&location="Northeast",location.rate=0.08076926884028798]:4.341987694682E-1,(((57[&location="Northeast",location.rate=0.08076926884028798]:3.330499112875E-1,37[&location="Northeast",location.rate=0.08076926884028798]:3.685690369706E-1)[&location="Northeast",location.rate=0.08076926884028798]:1.526965443978E-2,(55[&location="Northeast",location.rate=0.08076926884028798]:3.213490932379E-1,56[&location="Northeast",location.rate=0.08076926884028798]:3.213490932379E-1)[&location="Northeast",location.rate=0.08076926884028798]:1.604151074071E-2)[&location="Northeast",location.rate=0.08076926884028798]:6.605372712415E-2,54[&location="Northeast",location.rate=0.08076926884028798]:3.733896862941E-1)[&location="Northeast",location.rate=0.08076926884028798]:3.432033993731E-3)[&location="Northeast",location.rate=0.08076926884028798]:3.674999102716E-2,59[&location="Northeast",location.rate=0.08076926884028798]:4.518230774352E-1)[&location="Northeast",location.rate=0.08076926884028798]:1.364877354813E-1,68[&location="North",location.rate=0.08076926884028798]:5.391304850476E-1)[&location="Northeast",location.rate=0.08076926884028798]:5.623316182161E-1,((((((76[&location="North",location.rate=0.08076926884028798]:3.18501720807E-1,74[&location="North",location.rate=0.08076926884028798]:3.18501720807E-1)[&location="North",location.rate=0.08076926884028798]:5.075547870441E-2,70[&location="North",location.rate=0.08076926884028798]:3.30901035128E-1)[&location="North",location.rate=0.08076926884028798]:1.553922767358E-1,75[&location="North",location.rate=0.08076926884028798]:5.246494762472E-1)[&location="North",location.rate=0.08076926884028798]:2.410217316577E-1,((81[&location="North",location.rate=0.08076926884028798]:9.118861482095E-2,80[&location="North",location.rate=0.08076926884028798]:9.118861482095E-2)[&location="North",location.rate=0.08076926884028798]:3.905838178763E-1,(((71[&location="North",location.rate=0.08076926884028798]:1.065644290744E-1,73[&location="North",location.rate=0.08076926884028798]:1.750575797592E-1)[&location="North",location.rate=0.08076926884028798]:1.214268311237E-1,(79[&location="North",location.rate=0.08076926884028798]:2.381251522284E-1,(82[&location="North",location.rate=0.08076926884028798]:2.301197478866E-1,(72[&location="North",location.rate=0.08076926884028798]:9.986686237995E-2,78[&location="North",location.rate=0.08076926884028798]:1.217846705993E-1)[&location="North",location.rate=0.08076926884028798]:1.001158992052E-1)[&location="North",location.rate=0.08076926884028798]:1.622458242393E-2)[&location="North",location.rate=0.08076926884028798]:1.726336824367E-2)[&location="North",location.rate=0.08076926884028798]:3.881823850473E-2,77[&location="North",location.rate=0.08076926884028798]:3.298231973329E-1)[&location="North",location.rate=0.08076926884028798]:1.957848518027E-1)[&location="North",location.rate=0.08076926884028798]:2.345837067146E-1)[&location="North",location.rate=0.08076926884028798]:8.15362011558E-1,((52[&location="Northeast",location.rate=0.08076926884028798]:7.331975659694E-1,(((134[&location="Northeast",location.rate=0.08076926884028798]:2.894312429852E-1,137[&location="Northeast",location.rate=0.08076926884028798]:3.606641196974E-1)[&location="Northeast",location.rate=0.08076926884028798]:9.808523585646E-2,133[&location="Northeast",location.rate=0.08076926884028798]:4.176534651429E-1)[&location="Northeast",location.rate=0.08076926884028798]:8.941075551868E-1,(103[&location="RJ",location.rate=0.08076926884028798]:8.477188077739E-1,(29[&location="RJ",location.rate=0.08076926884028798]:6.727131021364E-1,(12[&location="RJ",location.rate=0.08076926884028798]:1.641926236019E-1,5[&location="RJ",location.rate=0.08076926884028798]:1.258364592185E-1)[&location="RJ",location.rate=0.08076926884028798]:4.01671163466E-1)[&location="RJ",location.rate=0.08076926884028798]:4.078824179663E-1)[&location="RJ",location.rate=0.08076926884028798]:1.35445317146E0)[&location="Northeast",location.rate=0.08076926884028798]:1.953193212966E-1)[&location="Northeast",location.rate=0.08076926884028798]:4.72403586125E-2,53[&location="Northeast",location.rate=0.08076926884028798]:7.722412032705E-1)[&location="Northeast",location.rate=0.08076926884028798]:6.232895758027E-2)[&location="Northeast",location.rate=0.08076926884028798]:3.372139371021E-1,125[&location="Northeast",location.rate=0.08076926884028798]:9.614015842917E-1)[&location="Northeast",location.rate=0.08076926884028798]:3.067271856388E-1)[&location="Northeast",location.rate=0.08076926884028798]:1.736782930615E-1,(((120[&location="Northeast",location.rate=0.08076926884028798]:1.715676773985E0,126[&location="Northeast",location.rate=0.08076926884028798]:1.0258646623E0)[&location="Northeast",location.rate=0.08076926884028798]:1.059878851582E-1,(119[&location="Northeast",location.rate=0.08076926884028798]:1.909733404089E0,(135[&location="Northeast",location.rate=0.08076926884028798]:5.851162999073E-1,(138[&location="Northeast",location.rate=0.08076926884028798]:2.694859351017E-1,136[&location="Northeast",location.rate=0.08076926884028798]:1.379790857865E-1)[&location="Northeast",location.rate=0.08076926884028798]:5.156303648056E-1)[&location="Northeast",location.rate=0.08076926884028798]:9.766718987022E-1)[&location="Northeast",location.rate=0.08076926884028798]:7.821666013358E-3)[&location="Northeast",location.rate=0.08076926884028798]:4.711959708673E-1,((67[&location="North",location.rate=0.08076926884028798]:1.763054851182E-1,(122[&location="Northeast",location.rate=0.08076926884028798]:3.736244915045E-1,(124[&location="Northeast",location.rate=0.08076926884028798]:3.169579917487E-1,123[&location="Northeast",location.rate=0.08076926884028798]:3.196902321859E-1)[&location="Northeast",location.rate=0.08076926884028798]:5.39342593186E-2)[&location="Northeast",location.rate=0.08076926884028798]:3.039535439545E-1)[&location="Northeast",location.rate=0.08076926884028798]:1.399557854398E-1,66[&location="North",location.rate=0.08076926884028798]:3.16261270558E-1)[&location="Northeast",location.rate=0.08076926884028798]:3.961305808275E-2)[&location="Northeast",location.rate=0.08076926884028798]:3.715454299121E-1)[&location="Northeast",location.rate=0.08076926884028798]:2.457325521046E-2)[&location="Northeast",location.rate=0.08076926884028798]:1.545293007257E-1)[&location="Northeast",location.rate=0.08076926884028798]:5.616341132414E-2,33[&location="Northeast",location.rate=0.08076926884028798]:8.323367101868E-2)[&location="Northeast"];
tree STATE_302000 [&joint=-64.66970790653019,lnP=-64.66970790653019] = [&R] (((34[&location="Northeast",location.rate=0.047073714162976246]:2.964152356423E-2,((((((135[&location="Northeast",location.rate=0.047073714162976246]:3.165697645535E-1,(138[&location="Northeast",location.rate=0.047073714162976246]:1.536685256183E-1,136[&location="Northeast",location.rate=0.047073714162976246]:2.216167630306E-2)[&location="Northeast",location.rate=0.047073714162976246]:3.629012389353E-1)[&location="Northeast",location.rate=0.047073714162976246]:2.031237100587E-1,120[&location="Northeast",location.rate=0.047073714162976246]:7.717482691327E-1)[&location="Northeast",location.rate=0.047073714162976246]:7.373852657041E-2,119[&location="Northeast",location.rate=0.047073714162976246]:9.41377206662E-1)[&location="Northeast",location.rate=0.047073714162976246]:8.523767536818E-1,126[&location="Northeast",location.rate=0.047073714162976246]:1.0080514377E0)[&location="Northeast",location.rate=0.047073714162976246]:7.038003792676E-1,((67[&location="North",location.rate=0.047073714162976246]:3.214531169345E-1,((124[&location="Northeast",location.rate=0.047073714162976246]:1.4356614459E-1,123[&location="Northeast",location.rate=0.047073714162976246]:1.462983850271E-1)[&location="Northeast",location.rate=0.047073714162976246]:2.568292113842E-1,122[&location="Northeast",location.rate=0.047073714162976246]:4.031275964113E-1)[&location="Northeast",location.rate=0.047073714162976246]:4.195980708638E-1)[&location="Northeast",location.rate=0.047073714162976246]:5.165767577684E-2,66[&location="North",location.rate=0.047073714162976246]:3.731107927113E-1)[&location="Northeast",location.rate=0.047073714162976246]:9.156683457137E-2)[&location="Northeast",location.rate=0.047073714162976246]:3.08392207166E-1,(((((((134[&location="Northeast",location.rate=0.047073714162976246]:4.921268454958E-1,(133[&location="Northeast",location.rate=0.047073714162976246]:4.526481595766E-1,137[&location="Northeast",location.rate=0.047073714162976246]:4.937440499877E-1)[&location="Northeast",location.rate=0.047073714162976246]:6.961567222038E-2)[&location="Northeast",location.rate=0.047073714162976246]:9.817951689608E-1,(((70[&location="North",location.rate=0.047073714162976246]:4.706035737177E-1,(74[&location="North",location.rate=0.047073714162976246]:4.90837452081E-1,76[&location="North",location.rate=0.047073714162976246]:4.90837452081E-1)[&location="North",location.rate=0.047073714162976246]:1.812228602014E-2)[&location="North",location.rate=0.047073714162976246]:2.16429854101E-1,75[&location="North",location.rate=0.047073714162976246]:7.253895922022E-1)[&location="North",location.rate=0.047073714162976246]:1.030100128218E-1,((((71[&location="North",location.rate=0.047073714162976246]:2.681529235378E-1,79[&location="North",location.rate=0.047073714162976246]:2.955501838118E-1)[&location="North",location.rate=0.047073714162976246]:1.011150144524E-1,(72[&location="North",location.rate=0.047073714162976246]:9.231806846326E-2,(78[&location="North",location.rate=0.047073714162976246]:7.961119427852E-2,82[&location="North",location.rate=0.047073714162976246]:8.783037236059E-2)[&location="North",location.rate=0.047073714162976246]:3.462468240406E-2)[&location="North",location.rate=0.047073714162976246]:2.824293215816E-1)[&location="North",location.rate=0.047073714162976246]:2.730404000635E-2,77[&location="North",location.rate=0.047073714162976246]:4.595856766267E-1)[&location="North",location.rate=0.047073714162976246]:7.144837542833E-2,((80[&location="North",location.rate=0.047073714162976246]:6.485969208817E-2,81[&location="North",location.rate=0.047073714162976246]:6.485969208817E-2)[&location="North",location.rate=0.047073714162976246]:3.369671168031E-1,73[&location="North",location.rate=0.047073714162976246]:4.511418773843E-1)[&location="North",location.rate=0.047073714162976246]:8.537162672537E-2)[&location="North",location.rate=0.047073714162976246]:2.918861009142E-1)[&location="North",location.rate=0.047073714162976246]:6.400429573778E-1)[&location="Northeast",location.rate=0.047073714162976246]:5.705842549154E-3,(52[&location="Northeast",location.rate=0.047073714162976246]:6.936830169278E-1,(103[&location="RJ",location.rate=0.047073714162976246]:1.042902673261E0,(29[&location="RJ",location.rate=0.047073714162976246]:7.13408299473E-1,(5[&location="RJ",location.rate=0.047073714162976246]:1.756738166347E-1,12[&location="RJ",location.rate=0.047073714162976246]:2.140299810182E-1)[&location="RJ",location.rate=0.047073714162976246]:3.925290033863E-1)[&location="RJ",location.rate=0.047073714162976246]:5.623710861171E-1)[&location="RJ",location.rate=0.047073714162976246]:1.315074078227E0)[&location="Northeast",location.rate=0.047073714162976246]:4.219905072232E-2)[&location="Northeast",location.rate=0.047073714162976246]:4.481791391488E-2,53[&location="Northeast",location.rate=0.047073714162976246]:7.725032602536E-1)[&location="Northeast",location.rate=0.047073714162976246]:3.423871916899E-1,125[&location="Northeast",location.rate=0.047073714162976246]:9.045079382824E-1)[&location="Northeast",location.rate=0.047073714162976246]:4.019499266173E-1,(((57[&location="Northeast",location.rate=0.047073714162976246]:4.030904075894E-1,(((56[&location="Northeast",location.rate=0.047073714162976246]:1.796843593903E-1,55[&location="Northeast",location.rate=0.047073714162976246]:1.796843593903E-1)[&location="Northeast",location.rate=0.047073714162976246]:1.926693287053E-1,37[&location="Northeast",location.rate=0.047073714162976246]:4.188017755274E-1)[&location="Northeast",location.rate=0.047073714162976246]:1.355727495757E-2,(54[&location="Northeast",location.rate=0.047073714162976246]:3.000309350696E-1,58[&location="Northeast",location.rate=0.047073714162976246]:3.574079842499E-1)[&location="Northeast",location.rate=0.047073714162976246]:5.582538317492E-2)[&location="Northeast",location.rate=0.047073714162976246]:6.250482787501E-3)[&location="Northeast",location.rate=0.047073714162976246]:9.443546902169E-2,59[&location="Northeast",location.rate=0.047073714162976246]:4.947936361739E-1)[&location="Northeast",location.rate=0.047073714162976246]:1.629465254588E-1,68[&location="North",location.rate=0.047073714162976246]:6.085598337638E-1)[&location="Northeast",location.rate=0.047073714162976246]:5.312313644691E-1)[&location="Northeast",location.rate=0.047073714162976246]:1.533879334187E-1,((((35[&location="Northeast",location.rate=0.047073714162976246]:1.048284154747E-3,(127[&location="Centre-West",location.rate=0.047073714162976246]:2.39283413333E0,121[&location="Northeast",location.rate=0.047073714162976246]:1.951738242919E0)[&location="Northeast",location.rate=0.047073714162976246]:1.753374384963E-1)[&location="Northeast",location.rate=0.047073714162976246]:3.55995186324E-1,36[&location="Northeast",location.rate=0.047073714162976246]:4.036188129446E-1)[&location="Northeast",location.rate=0.047073714162976246]:6.964037559515E-3,((((118[&location="Northeast",location.rate=0.047073714162976246]:5.866654163674E-1,(69[&location="North",location.rate=0.047073714162976246]:5.886534109682E-1,((129[&location="North",location.rate=0.047073714162976246]:2.687359931984E-1,132[&location="North",location.rate=0.047073714162976246]:2.714757192258E-1)[&location="North",location.rate=0.047073714162976246]:5.721139365412E-2,(130[&location="North",location.rate=0.047073714162976246]:2.663608034586E-1,131[&location="North",location.rate=0.047073714162976246]:2.69100529486E-1)[&location="North",location.rate=0.047073714162976246]:5.958658339389E-2)[&location="North",location.rate=0.047073714162976246]:1.147608186361E-1)[&location="North",location.rate=0.047073714162976246]:8.97090950886E-3)[&location="Northeast",location.rate=0.047073714162976246]:1.021615688549E0,(((60[&location="Centre-West",location.rate=0.047073714162976246]:6.063908862025E-2,64[&location="Centre-West",location.rate=0.047073714162976246]:2.11324020127E-1)[&location="Centre-West",location.rate=0.047073714162976246]:8.530532370056E-2,(62[&location="Centre-West",location.rate=0.047073714162976246]:3.2961536992E-1,65[&location="Centre-West",location.rate=0.047073714162976246]:1.378345480022E-1)[&location="Centre-West",location.rate=0.047073714162976246]:8.109864318594E-3)[&location="Centre-West",location.rate=0.047073714162976246]:1.244747072271E-1,(61[&location="Centre-West",location.rate=0.047073714162976246]:6.461481477288E-2,63[&location="Centre-West",location.rate=0.047073714162976246]:2.351892436184E-2)[&location="Centre-West",location.rate=0.047073714162976246]:3.975851266928E-1)[&location="Centre-West",location.rate=0.047073714162976246]:1.146081163451E0)[&location="Northeast",location.rate=0.047073714162976246]:6.677039167441E-2,128[&location="North",location.rate=0.047073714162976246]:1.535325469193E0)[&location="Northeast",location.rate=0.047073714162976246]:1.353656051547E-1,(((((43[&location="Northeast",location.rate=0.047073714162976246]:4.554044715626E-1,46[&location="Northeast",location.rate=0.047073714162976246]:4.554044715626E-1)[&location="Northeast",location.rate=0.047073714162976246]:1.31994727368E-1,((42[&location="Northeast",location.rate=0.047073714162976246]:3.545284572567E-1,41[&location="Northeast",location.rate=0.047073714162976246]:3.490639763824E-1)[&location="Northeast",location.rate=0.047073714162976246]:6.666703785234E-2,48[&location="Northeast",location.rate=0.047073714162976246]:4.594468612292E-1)[&location="Northeast",location.rate=0.047073714162976246]:1.170233759528E-1)[&location="Northeast",location.rate=0.047073714162976246]:5.93131675617E-2,(50[&location="Northeast",location.rate=0.047073714162976246]:5.106390000182E-1,49[&location="Northeast",location.rate=0.047073714162976246]:5.106390000182E-1)[&location="Northeast",location.rate=0.047073714162976246]:1.032864812284E-1)[&location="Northeast",location.rate=0.047073714162976246]:5.97474399085E-3,(44[&location="Northeast",location.rate=0.047073714162976246]:3.966911575988E-1,51[&location="Northeast",location.rate=0.047073714162976246]:3.748332341016E-1)[&location="Northeast",location.rate=0.047073714162976246]:2.505314720101E-1)[&location="Northeast",location.rate=0.047073714162976246]:9.424345168907E-3,(47[&location="Northeast",location.rate=0.047073714162976246]:5.234287178215E-1,45[&location="Northeast",location.rate=0.047073714162976246]:5.152319965102E-1)[&location="Northeast",location.rate=0.047073714162976246]:1.386827378305E-1)[&location="Northeast",location.rate=0.047073714162976246]:2.433801277161E-1)[&location="Northeast",location.rate=0.047073714162976246]:2.220835569779E-1)[&location="Northeast",location.rate=0.047073714162976246]:2.924748109387E-1,(((((147[&location="RJ",location.rate=0.047073714162976246]:6.063006807688E-1,(((101[&location="RJ",location.rate=0.047073714162976246]:1.268353475013E0,((((144[&location="RJ",location.rate=0.047073714162976246]:1.044616582405E-1,(145[&location="RJ",location.rate=0.047073714162976246]:4.363178786275E-2,141[&location="RJ",location.rate=0.047073714162976246]:4.089206183516E-2)[&location="RJ",location.rate=0.047073714162976246]:6.630932243268E-2)[&location="RJ",location.rate=0.047073714162976246]:4.060336065773E-1,142[&location="RJ",location.rate=0.047073714162976246]:5.159747168728E-1)[&location="RJ",location.rate=0.047073714162976246]:1.079051647117E0,(((24[&location="RJ",location.rate=0.047073714162976246]:1.023005097071E0,(1[&location="RJ",location.rate=0.047073714162976246]:2.099333626676E-2,(21[&location="RJ",location.rate=0.047073714162976246]:6.271377534318E-1,28[&location="RJ",location.rate=0.047073714162976246]:6.517952876782E-1)[&location="RJ",location.rate=0.047073714162976246]:1.554994184515E-1)[&location="RJ",location.rate=0.047073714162976246]:2.211898429958E-1)[&location="RJ",location.rate=0.047073714162976246]:1.847891494514E-1,(((11[&location="RJ",location.rate=0.047073714162976246]:5.349987644467E-1,140[&location="RJ",location.rate=0.047073714162976246]:5.158206822549E-1)[&location="RJ",location.rate=0.047073714162976246]:1.22863024981E-1,((25[&location="RJ",location.rate=0.047073714162976246]:1.802200427813E-1,20[&location="RJ",location.rate=0.047073714162976246]:1.610419605895E-1)[&location="RJ",location.rate=0.047073714162976246]:5.035000941556E-1,23[&location="RJ",location.rate=0.047073714162976246]:6.727612328272E-1)[&location="RJ",location.rate=0.047073714162976246]:7.003206344969E-2)[&location="RJ",location.rate=0.047073714162976246]:4.463051987964E-1,102[&location="RJ",location.rate=0.047073714162976246]:3.841356356656E-2)[&location="RJ",location.rate=0.047073714162976246]:7.736847339195E-3)[&location="RJ",location.rate=0.047073714162976246]:2.084786038818E-1,((((115[&location="RJ",location.rate=0.047073714162976246]:6.765981265004E-1,(19[&location="RJ",location.rate=0.047073714162976246]:3.318470225578E-1,13[&location="RJ",location.rate=0.047073714162976246]:2.934908581741E-1)[&location="RJ",location.rate=0.047073714162976246]:4.652990491481E-1)[&location="RJ",location.rate=0.047073714162976246]:3.923500863351E-2,(((114[&location="RJ",location.rate=0.047073714162976246]:8.859823702756E-4,104[&location="RJ",location.rate=0.047073714162976246]:6.115995497305E-2)[&location="RJ",location.rate=0.047073714162976246]:3.076198775558E-1,(108[&location="RJ",location.rate=0.047073714162976246]:3.649333788965E-1,107[&location="RJ",location.rate=0.047073714162976246]:3.676731049238E-1)[&location="RJ",location.rate=0.047073714162976246]:1.106727604991E-3)[&location="RJ",location.rate=0.047073714162976246]:7.203775638805E-2,109[&location="RJ",location.rate=0.047073714162976246]:4.599956711086E-1)[&location="RJ",location.rate=0.047073714162976246]:3.352895188198E-1)[&location="RJ",location.rate=0.047073714162976246]:7.763042859179E-2,((116[&location="RJ",location.rate=0.047073714162976246]:3.570319942688E-1,(111[&location="RJ",location.rate=0.047073714162976246]:2.899151929313E-1,(106[&location="RJ",location.rate=0.047073714162976246]:2.642705671054E-1,139[&location="RJ",location.rate=0.047073714162976246]:4.560513890231E-1)[&location="RJ",location.rate=0.047073714162976246]:9.206269661585E-3)[&location="RJ",location.rate=0.047073714162976246]:1.438291301046E-1)[&location="RJ",location.rate=0.047073714162976246]:2.435810324806E-1,(148[&location="RJ",location.rate=0.047073714162976246]:2.013207825193E-1,143[&location="RJ",location.rate=0.047073714162976246]:1.98581056492E-1)[&location="RJ",location.rate=0.047073714162976246]:4.376484086138E-1)[&location="RJ",location.rate=0.047073714162976246]:1.928505369763E-1)[&location="RJ",location.rate=0.047073714162976246]:1.047986981542E-1,((110[&location="RJ",location.rate=0.047073714162976246]:5.816161347167E-1,(117[&location="RJ",location.rate=0.047073714162976246]:4.424441499306E-1,105[&location="RJ",location.rate=0.047073714162976246]:4.123071636292E-1)[&location="RJ",location.rate=0.047073714162976246]:1.473911628684E-1)[&location="RJ",location.rate=0.047073714162976246]:6.926358928592E-2,(((17[&location="RJ",location.rate=0.047073714162976246]:4.556212033809E-1,14[&location="RJ",location.rate=0.047073714162976246]:4.172650389972E-1)[&location="RJ",location.rate=0.047073714162976246]:1.403548618681E-1,((4[&location="RJ",location.rate=0.047073714162976246]:3.733524330142E-1,30[&location="RJ",location.rate=0.047073714162976246]:5.459551727403E-1)[&location="RJ",location.rate=0.047073714162976246]:1.159245776445E-1,113[&location="RJ",location.rate=0.047073714162976246]:5.468112572339E-1)[&location="RJ",location.rate=0.047073714162976246]:1.080864363137E-2)[&location="RJ",location.rate=0.047073714162976246]:3.322357123042E-3,(112[&location="RJ",location.rate=0.047073714162976246]:5.463405690882E-1,9[&location="RJ",location.rate=0.047073714162976246]:5.381213910061E-1)[&location="RJ",location.rate=0.047073714162976246]:1.460168890015E-2)[&location="RJ",location.rate=0.047073714162976246]:9.541691806907E-2)[&location="RJ",location.rate=0.047073714162976246]:3.240948666444E-1)[&location="RJ",location.rate=0.047073714162976246]:3.481475748254E-1)[&location="RJ",location.rate=0.047073714162976246]:9.382200673614E-2)[&location="RJ",location.rate=0.047073714162976246]:2.094401792221E-1,((3[&location="RJ",location.rate=0.047073714162976246]:5.921308069558E-1,((18[&location="RJ",location.rate=0.047073714162976246]:3.488349590206E-1,6[&location="RJ",location.rate=0.047073714162976246]:2.858212603904E-1)[&location="RJ",location.rate=0.047073714162976246]:2.656381204257E-1,(10[&location="RJ",location.rate=0.047073714162976246]:3.203452322717E-1,15[&location="RJ",location.rate=0.047073714162976246]:3.587013966551E-1)[&location="RJ",location.rate=0.047073714162976246]:2.475525047089E-1)[&location="RJ",location.rate=0.047073714162976246]:9.27262206601E-2)[&location="RJ",location.rate=0.047073714162976246]:1.50712924537E-1,((((85[&location="Northeast",location.rate=0.047073714162976246]:6.183915440868E-3,86[&location="Northeast",location.rate=0.047073714162976246]:6.183915440868E-3)[&location="Northeast",location.rate=0.047073714162976246]:4.306547284581E-2,83[&location="Northeast",location.rate=0.047073714162976246]:4.924938828668E-2)[&location="Northeast",location.rate=0.047073714162976246]:2.824987157931E-1,(87[&location="Northeast",location.rate=0.047073714162976246]:8.681625355731E-2,((92[&location="Northeast",location.rate=0.047073714162976246]:4.561807999528E-2,(91[&location="Northeast",location.rate=0.047073714162976246]:5.908540466542E-3,90[&location="Northeast",location.rate=0.047073714162976246]:5.908540466542E-3)[&location="Northeast",location.rate=0.047073714162976246]:3.970953952874E-2)[&location="Northeast",location.rate=0.047073714162976246]:3.382106515826E-2,(93[&location="Northeast",location.rate=0.047073714162976246]:5.826606321454E-2,84[&location="Northeast",location.rate=0.047073714162976246]:4.456743307753E-2)[&location="Northeast",location.rate=0.047073714162976246]:2.117308193899E-2)[&location="Northeast",location.rate=0.047073714162976246]:2.107573854079E-2)[&location="Northeast",location.rate=0.047073714162976246]:2.449318505224E-1)[&location="Northeast",location.rate=0.047073714162976246]:7.411765299516E-1,(89[&location="Northeast",location.rate=0.047073714162976246]:1.645522383496E-1,88[&location="Northeast",location.rate=0.047073714162976246]:1.508536082126E-1)[&location="Northeast",location.rate=0.047073714162976246]:9.220710258188E-1)[&location="Northeast",location.rate=0.047073714162976246]:2.096451248586E-1)[&location="RJ",location.rate=0.047073714162976246]:8.123077432256E-1)[&location="RJ",location.rate=0.047073714162976246]:7.159417263223E-1)[&location="RJ",location.rate=0.047073714162976246]:2.194267047944E-1,97[&location="RJ",location.rate=0.047073714162976246]:4.435777694477E-1)[&location="RJ",location.rate=0.047073714162976246]:1.097852385177E-2,16[&location="RJ",location.rate=0.047073714162976246]:2.611087470783E0)[&location="RJ",location.rate=0.047073714162976246]:2.332908692275E-2)[&location="RJ",location.rate=0.047073714162976246]:2.323201644652E-2,40[&location="RJ",location.rate=0.047073714162976246]:5.721556480349E-1)[&location="RJ",location.rate=0.047073714162976246]:1.66365396683E-2,(146[&location="RJ",location.rate=0.047073714162976246]:6.982286477864E-1,((((31[&location="RJ",location.rate=0.047073714162976246]:6.842094124163E-1,((7[&location="RJ",location.rate=0.047073714162976246]:2.357395802196E-1,8[&location="RJ",location.rate=0.047073714162976246]:2.357395802196E-1)[&location="RJ",location.rate=0.047073714162976246]:1.498285486129E-1,26[&location="RJ",location.rate=0.047073714162976246]:4.924174439011E-1)[&location="RJ",location.rate=0.047073714162976246]:1.479563520769E-1)[&location="RJ",location.rate=0.047073714162976246]:5.972688500006E-2,(22[&location="RJ",location.rate=0.047073714162976246]:3.511674441916E-1,27[&location="RJ",location.rate=0.047073714162976246]:3.67605800356E-1)[&location="RJ",location.rate=0.047073714162976246]:3.379743326767E-1)[&location="RJ",location.rate=0.047073714162976246]:1.029450843952E-1,2[&location="RJ",location.rate=0.047073714162976246]:6.194841215375E-1)[&location="RJ",location.rate=0.047073714162976246]:1.863648670156E0,39[&location="RJ",location.rate=0.047073714162976246]:5.264069888642E-1)[&location="RJ",location.rate=0.047073714162976246]:5.160307968733E-2)[&location="RJ",location.rate=0.047073714162976246]:1.078211915174E-2)[&location="RJ",location.rate=0.047073714162976246]:6.766880842005E-3,((98[&location="RJ",location.rate=0.047073714162976246]:6.930091856761E-1,(99[&location="RJ",location.rate=0.047073714162976246]:6.81266432534E-1,96[&location="RJ",location.rate=0.047073714162976246]:6.457473068512E-1)[&location="RJ",location.rate=0.047073714162976246]:3.360067663933E-2)[&location="RJ",location.rate=0.047073714162976246]:3.175539293387E-4,((100[&location="RJ",location.rate=0.047073714162976246]:9.494600946631E-2,94[&location="RJ",location.rate=0.047073714162976246]:9.494600946631E-2)[&location="RJ",location.rate=0.047073714162976246]:4.564993171916E-1,95[&location="RJ",location.rate=0.047073714162976246]:6.361447802099E-1)[&location="RJ",location.rate=0.047073714162976246]:6.811092114425E-2)[&location="RJ",location.rate=0.047073714162976246]:3.064762948608E-2)[&location="RJ",location.rate=0.047073714162976246]:2.106316521931E-1,38[&location="Northeast",location.rate=0.047073714162976246]:7.378847098093E-1)[&location="Northeast",location.rate=0.047073714162976246]:5.209630556832E-1)[&location="Northeast",location.rate=0.047073714162976246]:8.897617490222E-2)[&location="Northeast",location.rate=0.047073714162976246]:2.761134056941E-2)[&location="Northeast",location.rate=0.047073714162976246]:1.195853877456E-1)[&location="Northeast",location.rate=0.047073714162976246]:3.318962270229E-3,32[&location="Northeast",location.rate=0.047073714162976246]:1.104267761537E-2)[&location="Northeast",location.rate=0.047073714162976246]:7.942784696576E-3,33[&location="Northeast",location.rate=0.047073714162976246]:2.446491436666E-2)[&location="Northeast"];
tree STATE_304000 [&joint=-69.76166888301199,lnP=-69.76166888301199] = [&R] ((33[&location="Northeast",location.rate=0.06818887130615853]:8.35545868872E-2,32[&location="Northeast",location.rate=0.06818887130615853]:7.807513483248E-2)[&location="Northeast",location.rate=0.06818887130615853]:1.322291424484E-2,(34[&location="Northeast",location.rate=0.06818887130615853]:2.782615463336E-3,((((((45[&location="Northeast",location.rate=0.06818887130615853]:8.061217787155E-1,(((47[&location="Northeast",location.rate=0.06818887130615853]:4.846973901624E-1,44[&location="Northeast",location.rate=0.06818887130615853]:4.792329092881E-1)[&location="Northeast",location.rate=0.06818887130615853]:2.4892507232E-1,51[&location="Northeast",location.rate=0.06818887130615853]:7.063000581109E-1)[&location="Northeast",location.rate=0.06818887130615853]:2.467766546387E-2,((49[&location="Northeast",location.rate=0.06818887130615853]:5.98113382391E-1,50[&location="Northeast",location.rate=0.06818887130615853]:5.98113382391E-1)[&location="Northeast",location.rate=0.06818887130615853]:1.206497671817E-1,(43[&location="Northeast",location.rate=0.06818887130615853]:5.696217048009E-1,(((42[&location="Northeast",location.rate=0.06818887130615853]:3.24744083491E-1,41[&location="Northeast",location.rate=0.06818887130615853]:3.192796026167E-1)[&location="Northeast",location.rate=0.06818887130615853]:2.027406365658E-3,48[&location="Northeast",location.rate=0.06818887130615853]:3.650228559769E-1)[&location="Northeast",location.rate=0.06818887130615853]:1.512767555426E-1,46[&location="Northeast",location.rate=0.06818887130615853]:5.27228573268E-1)[&location="Northeast",location.rate=0.06818887130615853]:4.239313153291E-2)[&location="Northeast",location.rate=0.06818887130615853]:1.819283300176E-1)[&location="Northeast",location.rate=0.06818887130615853]:6.750093127801E-3)[&location="Northeast",location.rate=0.06818887130615853]:5.601837208067E-2)[&location="Northeast",location.rate=0.06818887130615853]:1.168094334518E-1,((((132[&location="North",location.rate=0.06818887130615853]:9.800702151826E-2,129[&location="North",location.rate=0.06818887130615853]:9.52672954909E-2)[&location="North",location.rate=0.06818887130615853]:3.154407613014E-1,(131[&location="North",location.rate=0.06818887130615853]:2.798461331028E-1,130[&location="North",location.rate=0.06818887130615853]:2.771064070755E-1)[&location="North",location.rate=0.06818887130615853]:1.336016497168E-1)[&location="North",location.rate=0.06818887130615853]:1.132028875558E-1,(118[&location="Northeast",location.rate=0.06818887130615853]:4.765505858554E-1,69[&location="North",location.rate=0.06818887130615853]:4.87509489965E-1)[&location="North",location.rate=0.06818887130615853]:1.843466598626E-1)[&location="North",location.rate=0.06818887130615853]:1.080637468799E0,(((((60[&location="Centre-West",location.rate=0.06818887130615853]:1.466336665876E-1,62[&location="Centre-West",location.rate=0.06818887130615853]:3.384144885054E-1)[&location="Centre-West",location.rate=0.06818887130615853]:1.540131160436E-2,64[&location="Centre-West",location.rate=0.06818887130615853]:3.127199096987E-1)[&location="Centre-West",location.rate=0.06818887130615853]:5.323044751941E-2,65[&location="Centre-West",location.rate=0.06818887130615853]:2.152654257114E-1)[&location="Centre-West",location.rate=0.06818887130615853]:7.776510166922E-2,(61[&location="Centre-West",location.rate=0.06818887130615853]:5.410470211574E-2,63[&location="Centre-West",location.rate=0.06818887130615853]:1.30088117047E-2)[&location="Centre-West",location.rate=0.06818887130615853]:4.307066471826E-1)[&location="Centre-West",location.rate=0.06818887130615853]:5.246898910366E-1,128[&location="North",location.rate=0.06818887130615853]:8.697752129377E-1)[&location="Centre-West",location.rate=0.06818887130615853]:7.32033474182E-1)[&location="Centre-West",location.rate=0.06818887130615853]:9.451873733903E-2)[&location="Northeast",location.rate=0.06818887130615853]:9.288486321604E-2,((127[&location="Centre-West",location.rate=0.06818887130615853]:2.696284553267E0,(35[&location="Northeast",location.rate=0.06818887130615853]:1.151665018874E-1,121[&location="Northeast",location.rate=0.06818887130615853]:2.241193899148E0)[&location="Northeast",location.rate=0.06818887130615853]:1.399476370888E-2)[&location="Northeast",location.rate=0.06818887130615853]:2.673773128251E-2,36[&location="Northeast",location.rate=0.06818887130615853]:2.024743393445E-1)[&location="Northeast",location.rate=0.06818887130615853]:1.045461675082E-1)[&location="Northeast",location.rate=0.06818887130615853]:1.904227198221E-1,(38[&location="Northeast",location.rate=0.06818887130615853]:9.516061890237E-1,(97[&location="RJ",location.rate=0.06818887130615853]:7.317378412218E-1,(((96[&location="RJ",location.rate=0.06818887130615853]:4.680168216809E-1,99[&location="RJ",location.rate=0.06818887130615853]:5.035359473638E-1)[&location="RJ",location.rate=0.06818887130615853]:2.99332531714E-1,((95[&location="RJ",location.rate=0.06818887130615853]:6.51761155862E-1,(94[&location="RJ",location.rate=0.06818887130615853]:1.465399219669E-1,100[&location="RJ",location.rate=0.06818887130615853]:1.465399219669E-1)[&location="RJ",location.rate=0.06818887130615853]:4.205217803431E-1)[&location="RJ",location.rate=0.06818887130615853]:1.281079977321E-1,98[&location="RJ",location.rate=0.06818887130615853]:7.689401918453E-1)[&location="RJ",location.rate=0.06818887130615853]:1.207036373525E-2)[&location="RJ",location.rate=0.06818887130615853]:1.079903978441E-1,((16[&location="RJ",location.rate=0.06818887130615853]:2.752386885816E0,39[&location="RJ",location.rate=0.06818887130615853]:6.668939596991E-1)[&location="RJ",location.rate=0.06818887130615853]:7.004263490603E-2,((((((26[&location="RJ",location.rate=0.06818887130615853]:7.295058435997E-1,(7[&location="RJ",location.rate=0.06818887130615853]:3.060420707452E-1,8[&location="RJ",location.rate=0.06818887130615853]:3.060420707452E-1)[&location="RJ",location.rate=0.06818887130615853]:3.16614457786E-1)[&location="RJ",location.rate=0.06818887130615853]:4.555261028123E-2,31[&location="RJ",location.rate=0.06818887130615853]:8.188940703193E-1)[&location="RJ",location.rate=0.06818887130615853]:8.91388582321E-2,(22[&location="RJ",location.rate=0.06818887130615853]:3.638067123251E-1,27[&location="RJ",location.rate=0.06818887130615853]:3.802450684894E-1)[&location="RJ",location.rate=0.06818887130615853]:4.894316956783E-1)[&location="RJ",location.rate=0.06818887130615853]:6.101530604776E-1,2[&location="RJ",location.rate=0.06818887130615853]:1.290788728755E0)[&location="RJ",location.rate=0.06818887130615853]:1.226896156603E0,((101[&location="RJ",location.rate=0.06818887130615853]:1.131080544038E0,((((((83[&location="Northeast",location.rate=0.06818887130615853]:1.696845572401E-1,((84[&location="Northeast",location.rate=0.06818887130615853]:5.098538184523E-2,93[&location="Northeast",location.rate=0.06818887130615853]:6.468401198225E-2)[&location="Northeast",location.rate=0.06818887130615853]:8.276518926811E-2,(86[&location="Northeast",location.rate=0.06818887130615853]:9.354252267924E-2,85[&location="Northeast",location.rate=0.06818887130615853]:9.354252267924E-2)[&location="Northeast",location.rate=0.06818887130615853]:4.02080484341E-2)[&location="Northeast",location.rate=0.06818887130615853]:3.593398612677E-2)[&location="Northeast",location.rate=0.06818887130615853]:1.496107185432E-1,((90[&location="Northeast",location.rate=0.06818887130615853]:1.027000155628E-1,91[&location="Northeast",location.rate=0.06818887130615853]:1.027000155628E-1)[&location="Northeast",location.rate=0.06818887130615853]:5.180924131477E-2,92[&location="Northeast",location.rate=0.06818887130615853]:1.545092568776E-1)[&location="Northeast",location.rate=0.06818887130615853]:1.784846490428E-1)[&location="Northeast",location.rate=0.06818887130615853]:3.569969091112E-2,87[&location="Northeast",location.rate=0.06818887130615853]:3.549949666944E-1)[&location="Northeast",location.rate=0.06818887130615853]:5.861266311254E-1,(89[&location="Northeast",location.rate=0.06818887130615853]:2.709488049529E-1,88[&location="Northeast",location.rate=0.06818887130615853]:2.572501748159E-1)[&location="Northeast",location.rate=0.06818887130615853]:6.83871423004E-1)[&location="Northeast",location.rate=0.06818887130615853]:4.21577822687E-1,(3[&location="RJ",location.rate=0.06818887130615853]:5.957561180435E-1,((6[&location="RJ",location.rate=0.06818887130615853]:4.563352290395E-1,18[&location="RJ",location.rate=0.06818887130615853]:5.193489276696E-1)[&location="RJ",location.rate=0.06818887130615853]:1.167158943016E-2,(10[&location="RJ",location.rate=0.06818887130615853]:2.753207277087E-1,15[&location="RJ",location.rate=0.06818887130615853]:3.136768920921E-1)[&location="RJ",location.rate=0.06818887130615853]:2.091244469254E-1)[&location="RJ",location.rate=0.06818887130615853]:1.798040940943E-1)[&location="RJ",location.rate=0.06818887130615853]:2.272172750662E-1)[&location="RJ",location.rate=0.06818887130615853]:6.992400930942E-1,((142[&location="RJ",location.rate=0.06818887130615853]:4.445357429748E-1,((141[&location="RJ",location.rate=0.06818887130615853]:9.027493568648E-2,145[&location="RJ",location.rate=0.06818887130615853]:9.301466171407E-2)[&location="RJ",location.rate=0.06818887130615853]:1.911436915029E-1,144[&location="RJ",location.rate=0.06818887130615853]:2.78678901162E-1)[&location="RJ",location.rate=0.06818887130615853]:1.603773897579E-1)[&location="RJ",location.rate=0.06818887130615853]:1.1310698011E0,((((((19[&location="RJ",location.rate=0.06818887130615853]:5.877549001174E-1,13[&location="RJ",location.rate=0.06818887130615853]:5.493987357337E-1)[&location="RJ",location.rate=0.06818887130615853]:9.562892134946E-2,115[&location="RJ",location.rate=0.06818887130615853]:5.628358762613E-1)[&location="RJ",location.rate=0.06818887130615853]:1.865780734459E-1,(((106[&location="RJ",location.rate=0.06818887130615853]:4.746983555684E-3,111[&location="RJ",location.rate=0.06818887130615853]:2.118533972006E-2)[&location="RJ",location.rate=0.06818887130615853]:8.660094279094E-2,139[&location="RJ",location.rate=0.06818887130615853]:2.831287482644E-1)[&location="RJ",location.rate=0.06818887130615853]:4.789100441522E-1,(148[&location="RJ",location.rate=0.06818887130615853]:3.580176323537E-1,143[&location="RJ",location.rate=0.06818887130615853]:3.552779063264E-1)[&location="RJ",location.rate=0.06818887130615853]:1.90322529926E-1)[&location="RJ",location.rate=0.06818887130615853]:2.394299518111E-1)[&location="RJ",location.rate=0.06818887130615853]:1.853998627524E-1,(((114[&location="RJ",location.rate=0.06818887130615853]:3.44179144272E-1,104[&location="RJ",location.rate=0.06818887130615853]:4.044531168748E-1)[&location="RJ",location.rate=0.06818887130615853]:2.400706959189E-1,116[&location="RJ",location.rate=0.06818887130615853]:5.842498401909E-1)[&location="RJ",location.rate=0.06818887130615853]:8.173248040334E-2,(109[&location="RJ",location.rate=0.06818887130615853]:5.88381718141E-1,(107[&location="RJ",location.rate=0.06818887130615853]:3.168540322841E-1,108[&location="RJ",location.rate=0.06818887130615853]:3.141143062567E-1)[&location="RJ",location.rate=0.06818887130615853]:2.523496036651E-1)[&location="RJ",location.rate=0.06818887130615853]:1.570526572478E-1)[&location="RJ",location.rate=0.06818887130615853]:2.688314918653E-1)[&location="RJ",location.rate=0.06818887130615853]:1.935101396358E-1,((110[&location="RJ",location.rate=0.06818887130615853]:6.926787671472E-1,105[&location="RJ",location.rate=0.06818887130615853]:6.707609589281E-1)[&location="RJ",location.rate=0.06818887130615853]:1.512323642946E-1,((17[&location="RJ",location.rate=0.06818887130615853]:3.687788168381E-1,14[&location="RJ",location.rate=0.06818887130615853]:3.304226524544E-1)[&location="RJ",location.rate=0.06818887130615853]:3.255066773296E-1,((117[&location="RJ",location.rate=0.06818887130615853]:4.681244712787E-1,(9[&location="RJ",location.rate=0.06818887130615853]:4.288223364529E-1,(30[&location="RJ",location.rate=0.06818887130615853]:4.437042297545E-1,4[&location="RJ",location.rate=0.06818887130615853]:2.711014900285E-1)[&location="RJ",location.rate=0.06818887130615853]:1.084057779313E-1)[&location="RJ",location.rate=0.06818887130615853]:2.834323071622E-2)[&location="RJ",location.rate=0.06818887130615853]:9.224347505014E-2,(112[&location="RJ",location.rate=0.06818887130615853]:5.561654886003E-1,113[&location="RJ",location.rate=0.06818887130615853]:5.561654886003E-1)[&location="RJ",location.rate=0.06818887130615853]:1.462731701013E-3)[&location="RJ",location.rate=0.06818887130615853]:9.830110948276E-2)[&location="RJ",location.rate=0.06818887130615853]:1.934612537125E-1)[&location="RJ",location.rate=0.06818887130615853]:3.611251494207E-1)[&location="RJ",location.rate=0.06818887130615853]:4.59150354054E-2,(((140[&location="RJ",location.rate=0.06818887130615853]:5.483779288959E-1,11[&location="RJ",location.rate=0.06818887130615853]:5.675560110876E-1)[&location="RJ",location.rate=0.06818887130615853]:3.478634522526E-1,((25[&location="RJ",location.rate=0.06818887130615853]:3.847273501367E-1,20[&location="RJ",location.rate=0.06818887130615853]:3.65549267945E-1)[&location="RJ",location.rate=0.06818887130615853]:1.581418984024E-1,23[&location="RJ",location.rate=0.06818887130615853]:5.319103444295E-1)[&location="RJ",location.rate=0.06818887130615853]:4.6844062576E-1)[&location="RJ",location.rate=0.06818887130615853]:2.461705290052E-1,(102[&location="RJ",location.rate=0.06818887130615853]:8.158332194596E-2,(24[&location="RJ",location.rate=0.06818887130615853]:1.062375985039E0,(21[&location="RJ",location.rate=0.06818887130615853]:8.837830478904E-1,(28[&location="RJ",location.rate=0.06818887130615853]:8.884941973986E-1,1[&location="RJ",location.rate=0.06818887130615853]:1.021928275356E-1)[&location="RJ",location.rate=0.06818887130615853]:1.994638473827E-2)[&location="RJ",location.rate=0.06818887130615853]:1.594148549572E-1)[&location="RJ",location.rate=0.06818887130615853]:1.80851172523E-1)[&location="RJ",location.rate=0.06818887130615853]:1.425324574197E-2)[&location="RJ",location.rate=0.06818887130615853]:8.662159789517E-2)[&location="RJ",location.rate=0.06818887130615853]:1.465720360262E-1)[&location="RJ",location.rate=0.06818887130615853]:1.959230106219E-1)[&location="RJ",location.rate=0.06818887130615853]:6.116067838613E-1)[&location="RJ",location.rate=0.06818887130615853]:3.372402160763E-1,146[&location="RJ",location.rate=0.06818887130615853]:6.15375180355E-1)[&location="RJ",location.rate=0.06818887130615853]:6.580248140809E-2)[&location="RJ",location.rate=0.06818887130615853]:1.451884660858E-1,(40[&location="RJ",location.rate=0.06818887130615853]:6.899860054424E-1,147[&location="RJ",location.rate=0.06818887130615853]:7.473630546228E-1)[&location="RJ",location.rate=0.06818887130615853]:1.616154317156E-2)[&location="RJ",location.rate=0.06818887130615853]:3.078904599114E-2)[&location="RJ",location.rate=0.06818887130615853]:2.364905827318E-2)[&location="RJ",location.rate=0.06818887130615853]:4.219043970962E-2)[&location="RJ",location.rate=0.06818887130615853]:2.171361073648E-1)[&location="Northeast",location.rate=0.06818887130615853]:1.016271417009E-1)[&location="Northeast",location.rate=0.06818887130615853]:3.486124865501E-1,(((120[&location="Northeast",location.rate=0.06818887130615853]:2.028624189927E0,66[&location="North",location.rate=0.06818887130615853]:9.163788855721E-2)[&location="Northeast",location.rate=0.06818887130615853]:2.519145736969E-3,(((135[&location="Northeast",location.rate=0.06818887130615853]:3.739013791539E-1,(138[&location="Northeast",location.rate=0.06818887130615853]:4.606542926829E-1,136[&location="Northeast",location.rate=0.06818887130615853]:3.291474433677E-1)[&location="Northeast",location.rate=0.06818887130615853]:1.132470864711E-1)[&location="Northeast",location.rate=0.06818887130615853]:1.21487818535E0,119[&location="Northeast",location.rate=0.06818887130615853]:1.936724769983E0)[&location="Northeast",location.rate=0.06818887130615853]:1.398132510868E-1,126[&location="Northeast",location.rate=0.06818887130615853]:1.290835498426E0)[&location="Northeast",location.rate=0.06818887130615853]:5.049572555291E-2)[&location="Northeast",location.rate=0.06818887130615853]:2.907864213591E-1,(67[&location="North",location.rate=0.06818887130615853]:2.869849108534E-1,((124[&location="Northeast",location.rate=0.06818887130615853]:4.461221776717E-2,123[&location="Northeast",location.rate=0.06818887130615853]:4.73444582043E-2)[&location="Northeast",location.rate=0.06818887130615853]:1.412183923028E-1,122[&location="Northeast",location.rate=0.06818887130615853]:1.885628505071E-1)[&location="Northeast",location.rate=0.06818887130615853]:5.99694610687E-1)[&location="Northeast",location.rate=0.06818887130615853]:9.795854479989E-2)[&location="Northeast",location.rate=0.06818887130615853]:4.14536915106E-1)[&location="Northeast",location.rate=0.06818887130615853]:2.346459140056E-2,(((59[&location="Northeast",location.rate=0.06818887130615853]:4.120425966066E-1,((55[&location="Northeast",location.rate=0.06818887130615853]:3.231008744147E-1,56[&location="Northeast",location.rate=0.06818887130615853]:3.231008744147E-1)[&location="Northeast",location.rate=0.06818887130615853]:2.448567707287E-2,(((57[&location="Northeast",location.rate=0.06818887130615853]:2.273637456646E-1,54[&location="Northeast",location.rate=0.06818887130615853]:1.863801391072E-1)[&location="Northeast",location.rate=0.06818887130615853]:5.974505524381E-3,37[&location="Northeast",location.rate=0.06818887130615853]:2.68857376872E-1)[&location="Northeast",location.rate=0.06818887130615853]:4.751532244374E-2,58[&location="Northeast",location.rate=0.06818887130615853]:2.972470162557E-1)[&location="Northeast",location.rate=0.06818887130615853]:7.766193960361E-2)[&location="Northeast",location.rate=0.06818887130615853]:5.625932380744E-2)[&location="Northeast",location.rate=0.06818887130615853]:1.914115462153E-1,68[&location="North",location.rate=0.06818887130615853]:5.54273814953E-1)[&location="Northeast",location.rate=0.06818887130615853]:4.31999182681E-1,((53[&location="Northeast",location.rate=0.06818887130615853]:1.042337502002E0,(((75[&location="North",location.rate=0.06818887130615853]:4.640885087961E-1,(76[&location="North",location.rate=0.06818887130615853]:3.610880004686E-1,(74[&location="North",location.rate=0.06818887130615853]:3.341840541392E-1,70[&location="North",location.rate=0.06818887130615853]:2.958278897558E-1)[&location="North",location.rate=0.06818887130615853]:2.69039463294E-2)[&location="North",location.rate=0.06818887130615853]:1.030005083275E-1)[&location="North",location.rate=0.06818887130615853]:3.835921237694E-1,((((82[&location="North",location.rate=0.06818887130615853]:3.023505483239E-1,(72[&location="North",location.rate=0.06818887130615853]:1.397796319192E-2,78[&location="North",location.rate=0.06818887130615853]:3.589577141123E-2)[&location="North",location.rate=0.06818887130615853]:2.582355988306E-1)[&location="North",location.rate=0.06818887130615853]:3.763049609938E-2,(71[&location="North",location.rate=0.06818887130615853]:1.496932353743E-1,79[&location="North",location.rate=0.06818887130615853]:1.770904956483E-1)[&location="North",location.rate=0.06818887130615853]:1.546713706929E-1)[&location="North",location.rate=0.06818887130615853]:1.323247713934E-1,(73[&location="North",location.rate=0.06818887130615853]:4.459777758886E-1,(81[&location="North",location.rate=0.06818887130615853]:1.411859359758E-1,80[&location="North",location.rate=0.06818887130615853]:1.411859359758E-1)[&location="North",location.rate=0.06818887130615853]:2.554767714197E-1)[&location="North",location.rate=0.06818887130615853]:5.92047522568E-2)[&location="North",location.rate=0.06818887130615853]:3.116114736777E-2,77[&location="North",location.rate=0.06818887130615853]:5.308642234585E-1)[&location="North",location.rate=0.06818887130615853]:3.113369570522E-1)[&location="North",location.rate=0.06818887130615853]:8.372287582615E-1,(52[&location="Northeast",location.rate=0.06818887130615853]:5.334368264093E-1,((103[&location="RJ",location.rate=0.06818887130615853]:7.8783673071E-1,(29[&location="RJ",location.rate=0.06818887130615853]:8.372606838077E-1,(5[&location="RJ",location.rate=0.06818887130615853]:6.806768969794E-2,12[&location="RJ",location.rate=0.06818887130615853]:1.064238540814E-1)[&location="RJ",location.rate=0.06818887130615853]:6.239875146578E-1)[&location="RJ",location.rate=0.06818887130615853]:1.834527592311E-1)[&location="RJ",location.rate=0.06818887130615853]:1.231821679587E0,(134[&location="Northeast",location.rate=0.06818887130615853]:5.646618377551E-1,(137[&location="Northeast",location.rate=0.06818887130615853]:5.879922271431E-1,133[&location="Northeast",location.rate=0.06818887130615853]:5.46896336732E-1)[&location="Northeast",location.rate=0.06818887130615853]:4.790248732418E-2)[&location="Northeast",location.rate=0.06818887130615853]:5.344486273365E-1)[&location="Northeast",location.rate=0.06818887130615853]:1.780721506734E-1)[&location="Northeast",location.rate=0.06818887130615853]:4.132062271169E-1)[&location="Northeast",location.rate=0.06818887130615853]:1.038911697875E-1)[&location="Northeast",location.rate=0.06818887130615853]:8.65857966349E-2,125[&location="Northeast",location.rate=0.06818887130615853]:9.18540784976E-1)[&location="Northeast",location.rate=0.06818887130615853]:2.343988793247E-1)[&location="Northeast",location.rate=0.06818887130615853]:3.843926022982E-1)[&location="Northeast",location.rate=0.06818887130615853]:4.285135193358E-2)[&location="Northeast",location.rate=0.06818887130615853]:1.104332418331E-1)[&location="Northeast"];
tree STATE_306000 [&joint=-65.72240231712328,lnP=-65.72240231712328] = [&R] ((((((((57[&location="Northeast",location.rate=0.036156228389862655]:3.116608289416E-1,(54[&location="Northeast",location.rate=0.036156228389862655]:2.386783396226E-1,(((59[&location="Northeast",location.rate=0.036156228389862655]:2.655518563867E-1,(55[&location="Northeast",location.rate=0.036156228389862655]:1.892320412452E-1,56[&location="Northeast",location.rate=0.036156228389862655]:1.892320412452E-1)[&location="Northeast",location.rate=0.036156228389862655]:6.812309382981E-2)[&location="Northeast",location.rate=0.036156228389862655]:1.012153503048E-2,58[&location="Northeast",location.rate=0.036156228389862655]:2.947990744772E-1)[&location="Northeast",location.rate=0.036156228389862655]:7.412108652622E-4,37[&location="Northeast",location.rate=0.036156228389862655]:3.146659684026E-1)[&location="Northeast",location.rate=0.036156228389862655]:5.151034604043E-4)[&location="Northeast",location.rate=0.036156228389862655]:3.199888276171E-2)[&location="Northeast",location.rate=0.036156228389862655]:2.732370012132E-1,68[&location="North",location.rate=0.036156228389862655]:5.329852618488E-1)[&location="Northeast",location.rate=0.036156228389862655]:2.734257255985E-1,(125[&location="Northeast",location.rate=0.036156228389862655]:9.210564631619E-1,((53[&location="Northeast",location.rate=0.036156228389862655]:5.387615010834E-1,((((74[&location="North",location.rate=0.036156228389862655]:4.082956199427E-1,76[&location="North",location.rate=0.036156228389862655]:4.082956199427E-1)[&location="North",location.rate=0.036156228389862655]:1.545587202863E-1,70[&location="North",location.rate=0.036156228389862655]:5.244981758455E-1)[&location="North",location.rate=0.036156228389862655]:4.356575924674E-2,75[&location="North",location.rate=0.036156228389862655]:6.064200994757E-1)[&location="North",location.rate=0.036156228389862655]:1.699204556828E-1,((77[&location="North",location.rate=0.036156228389862655]:3.354793905988E-1,73[&location="North",location.rate=0.036156228389862655]:3.409588426535E-1)[&location="North",location.rate=0.036156228389862655]:1.571084815586E-1,((71[&location="North",location.rate=0.036156228389862655]:3.232959798484E-1,((72[&location="North",location.rate=0.036156228389862655]:1.862637773771E-1,78[&location="North",location.rate=0.036156228389862655]:2.081815855964E-1)[&location="North",location.rate=0.036156228389862655]:1.301728641082E-1,(82[&location="North",location.rate=0.036156228389862655]:2.967333032113E-1,79[&location="North",location.rate=0.036156228389862655]:2.885141251292E-1)[&location="North",location.rate=0.036156228389862655]:4.984032457547E-2)[&location="North",location.rate=0.036156228389862655]:1.233879041775E-2)[&location="North",location.rate=0.036156228389862655]:9.053853234538E-2,(80[&location="North",location.rate=0.036156228389862655]:1.103414570773E-1,81[&location="North",location.rate=0.036156228389862655]:1.103414570773E-1)[&location="North",location.rate=0.036156228389862655]:3.226711373082E-1)[&location="North",location.rate=0.036156228389862655]:1.573966133347E-2)[&location="North",location.rate=0.036156228389862655]:2.782732309463E-1)[&location="North",location.rate=0.036156228389862655]:5.088840045371E-1)[&location="Northeast",location.rate=0.036156228389862655]:2.038403215919E-1,((52[&location="Northeast",location.rate=0.036156228389862655]:3.436709831268E-1,(((12[&location="RJ",location.rate=0.036156228389862655]:2.405101286201E-1,5[&location="RJ",location.rate=0.036156228389862655]:2.021539642366E-1)[&location="RJ",location.rate=0.036156228389862655]:1.370765423461E-1,29[&location="RJ",location.rate=0.036156228389862655]:4.844359860347E-1)[&location="RJ",location.rate=0.036156228389862655]:1.275637034096E-1,103[&location="RJ",location.rate=0.036156228389862655]:3.791229771155E-1)[&location="RJ",location.rate=0.036156228389862655]:1.628841740572E0)[&location="Northeast",location.rate=0.036156228389862655]:2.902142372286E-1,(134[&location="Northeast",location.rate=0.036156228389862655]:7.153519580239E-1,(133[&location="Northeast",location.rate=0.036156228389862655]:5.610000296322E-1,137[&location="Northeast",location.rate=0.036156228389862655]:6.020959200432E-1)[&location="Northeast",location.rate=0.036156228389862655]:1.844889146929E-1)[&location="Northeast",location.rate=0.036156228389862655]:6.622790516872E-1)[&location="Northeast",location.rate=0.036156228389862655]:1.169133236312E-1)[&location="Northeast",location.rate=0.036156228389862655]:3.888371541478E-1)[&location="Northeast",location.rate=0.036156228389862655]:5.202119095213E-2)[&location="Northeast",location.rate=0.036156228389862655]:2.936377341683E-1,((38[&location="Northeast",location.rate=0.036156228389862655]:7.273299179103E-1,(((95[&location="RJ",location.rate=0.036156228389862655]:4.98484304457E-1,(100[&location="RJ",location.rate=0.036156228389862655]:3.471354035797E-1,94[&location="RJ",location.rate=0.036156228389862655]:3.471354035797E-1)[&location="RJ",location.rate=0.036156228389862655]:6.66494473252E-2)[&location="RJ",location.rate=0.036156228389862655]:9.794762059831E-2,(98[&location="RJ",location.rate=0.036156228389862655]:5.602261461524E-1,(96[&location="RJ",location.rate=0.036156228389862655]:4.147978097041E-1,99[&location="RJ",location.rate=0.036156228389862655]:4.50316935387E-1)[&location="RJ",location.rate=0.036156228389862655]:1.317671342626E-1)[&location="RJ",location.rate=0.036156228389862655]:2.527681715418E-2)[&location="RJ",location.rate=0.036156228389862655]:1.422604361409E-1,((16[&location="RJ",location.rate=0.036156228389862655]:2.556789375296E0,((147[&location="RJ",location.rate=0.036156228389862655]:4.288435275716E-1,((146[&location="RJ",location.rate=0.036156228389862655]:4.098008064299E-1,97[&location="RJ",location.rate=0.036156228389862655]:2.185439758288E-1)[&location="RJ",location.rate=0.036156228389862655]:6.43399620402E-2,40[&location="RJ",location.rate=0.036156228389862655]:3.539221892352E-1)[&location="RJ",location.rate=0.036156228389862655]:1.75442891561E-2)[&location="RJ",location.rate=0.036156228389862655]:6.69007477911E-2,(((((((6[&location="RJ",location.rate=0.036156228389862655]:5.23730781555E-1,(15[&location="RJ",location.rate=0.036156228389862655]:4.948242558945E-1,10[&location="RJ",location.rate=0.036156228389862655]:4.564680915111E-1)[&location="RJ",location.rate=0.036156228389862655]:8.370104620827E-2)[&location="RJ",location.rate=0.036156228389862655]:1.711748611792E-2,18[&location="RJ",location.rate=0.036156228389862655]:6.03861966303E-1)[&location="RJ",location.rate=0.036156228389862655]:2.730056806281E-1,3[&location="RJ",location.rate=0.036156228389862655]:7.617991537805E-1)[&location="RJ",location.rate=0.036156228389862655]:6.307471372477E-2,((87[&location="Northeast",location.rate=0.036156228389862655]:2.977909702025E-1,(88[&location="Northeast",location.rate=0.036156228389862655]:6.008790702911E-2,89[&location="Northeast",location.rate=0.036156228389862655]:7.378653716612E-2)[&location="Northeast",location.rate=0.036156228389862655]:2.377030631734E-1)[&location="Northeast",location.rate=0.036156228389862655]:2.055190878325E-2,((92[&location="Northeast",location.rate=0.036156228389862655]:1.251956688174E-1,(90[&location="Northeast",location.rate=0.036156228389862655]:2.890912887713E-2,91[&location="Northeast",location.rate=0.036156228389862655]:2.890912887713E-2)[&location="Northeast",location.rate=0.036156228389862655]:9.628653994032E-2)[&location="Northeast",location.rate=0.036156228389862655]:1.030143688748E-1,((86[&location="Northeast",location.rate=0.036156228389862655]:1.042762256987E-1,85[&location="Northeast",location.rate=0.036156228389862655]:1.042762256987E-1)[&location="Northeast",location.rate=0.036156228389862655]:7.811282915072E-3,((84[&location="Northeast",location.rate=0.036156228389862655]:2.300300535232E-2,93[&location="Northeast",location.rate=0.036156228389862655]:3.670163548933E-2)[&location="Northeast",location.rate=0.036156228389862655]:6.444248484695E-2,83[&location="Northeast",location.rate=0.036156228389862655]:8.744549019926E-2)[&location="Northeast",location.rate=0.036156228389862655]:2.46420184145E-2)[&location="Northeast",location.rate=0.036156228389862655]:1.024238989415E-1)[&location="Northeast",location.rate=0.036156228389862655]:1.038314714305E-1)[&location="Northeast",location.rate=0.036156228389862655]:1.046257015917E0)[&location="RJ",location.rate=0.036156228389862655]:4.177983045148E-1,((((((((117[&location="RJ",location.rate=0.036156228389862655]:4.621781063195E-1,9[&location="RJ",location.rate=0.036156228389862655]:4.512192022098E-1)[&location="RJ",location.rate=0.036156228389862655]:6.561669943462E-2,(30[&location="RJ",location.rate=0.036156228389862655]:3.233798026874E-1,4[&location="RJ",location.rate=0.036156228389862655]:1.507770629614E-1)[&location="RJ",location.rate=0.036156228389862655]:3.1674377019E-1)[&location="RJ",location.rate=0.036156228389862655]:5.859546454191E-2,113[&location="RJ",location.rate=0.036156228389862655]:5.836505442684E-1)[&location="RJ",location.rate=0.036156228389862655]:3.109537546918E-3,(14[&location="RJ",location.rate=0.036156228389862655]:5.085801426394E-1,17[&location="RJ",location.rate=0.036156228389862655]:5.469363070231E-1)[&location="RJ",location.rate=0.036156228389862655]:7.817993917589E-2)[&location="RJ",location.rate=0.036156228389862655]:1.327962721131E-1,(105[&location="RJ",location.rate=0.036156228389862655]:3.105832324076E-1,110[&location="RJ",location.rate=0.036156228389862655]:3.325010406267E-1)[&location="RJ",location.rate=0.036156228389862655]:3.81575861247E-1)[&location="RJ",location.rate=0.036156228389862655]:2.926381944071E-1,(((((109[&location="RJ",location.rate=0.036156228389862655]:5.353189745992E-1,107[&location="RJ",location.rate=0.036156228389862655]:5.161408924074E-1)[&location="RJ",location.rate=0.036156228389862655]:1.881832542018E-2,(112[&location="RJ",location.rate=0.036156228389862655]:4.825218598711E-1,(114[&location="RJ",location.rate=0.036156228389862655]:6.027661870681E-2,104[&location="RJ",location.rate=0.036156228389862655]:1.205505913096E-1)[&location="RJ",location.rate=0.036156228389862655]:3.400534603424E-1)[&location="RJ",location.rate=0.036156228389862655]:7.435516617564E-2)[&location="RJ",location.rate=0.036156228389862655]:5.43737054875E-2,108[&location="RJ",location.rate=0.036156228389862655]:5.865931972878E-1)[&location="RJ",location.rate=0.036156228389862655]:1.695249983632E-1,(115[&location="RJ",location.rate=0.036156228389862655]:3.779561958491E-1,(19[&location="RJ",location.rate=0.036156228389862655]:3.646369325972E-1,13[&location="RJ",location.rate=0.036156228389862655]:3.262807682135E-1)[&location="RJ",location.rate=0.036156228389862655]:1.338672084575E-1)[&location="RJ",location.rate=0.036156228389862655]:3.206277532264E-1)[&location="RJ",location.rate=0.036156228389862655]:5.902710726485E-2,((((111[&location="RJ",location.rate=0.036156228389862655]:2.001112790304E-1,139[&location="RJ",location.rate=0.036156228389862655]:3.754537447837E-1)[&location="RJ",location.rate=0.036156228389862655]:5.257613845051E-2,106[&location="RJ",location.rate=0.036156228389862655]:2.362490613165E-1)[&location="RJ",location.rate=0.036156228389862655]:2.679498885403E-1,116[&location="RJ",location.rate=0.036156228389862655]:4.43924977254E-1)[&location="RJ",location.rate=0.036156228389862655]:4.23547166761E-2,(148[&location="RJ",location.rate=0.036156228389862655]:2.210028237247E-1,143[&location="RJ",location.rate=0.036156228389862655]:2.182630976974E-1)[&location="RJ",location.rate=0.036156228389862655]:3.036330345891E-1)[&location="RJ",location.rate=0.036156228389862655]:2.713313624103E-1)[&location="RJ",location.rate=0.036156228389862655]:1.723917111732E-1)[&location="RJ",location.rate=0.036156228389862655]:9.688988142603E-2,(((145[&location="RJ",location.rate=0.036156228389862655]:9.450592146308E-3,141[&location="RJ",location.rate=0.036156228389862655]:6.710866118723E-3)[&location="RJ",location.rate=0.036156228389862655]:9.866902499248E-2,144[&location="RJ",location.rate=0.036156228389862655]:1.026401650838E-1)[&location="RJ",location.rate=0.036156228389862655]:1.595801667222E-1,142[&location="RJ",location.rate=0.036156228389862655]:2.67699783861E-1)[&location="RJ",location.rate=0.036156228389862655]:1.013987385627E0)[&location="RJ",location.rate=0.036156228389862655]:1.417528713386E-1,((102[&location="RJ",location.rate=0.036156228389862655]:4.32441459712E-2,((1[&location="RJ",location.rate=0.036156228389862655]:1.277403899621E-1,(28[&location="RJ",location.rate=0.036156228389862655]:7.193498221993E-1,21[&location="RJ",location.rate=0.036156228389862655]:6.946922879528E-1)[&location="RJ",location.rate=0.036156228389862655]:1.946919376258E-1)[&location="RJ",location.rate=0.036156228389862655]:9.693274439691E-2,24[&location="RJ",location.rate=0.036156228389862655]:1.005495052167E0)[&location="RJ",location.rate=0.036156228389862655]:1.993929294203E-1)[&location="RJ",location.rate=0.036156228389862655]:3.517240353005E-3,((11[&location="RJ",location.rate=0.036156228389862655]:5.927336608307E-1,140[&location="RJ",location.rate=0.036156228389862655]:5.73555578639E-1)[&location="RJ",location.rate=0.036156228389862655]:2.109990707035E-1,((25[&location="RJ",location.rate=0.036156228389862655]:3.169235344437E-1,20[&location="RJ",location.rate=0.036156228389862655]:2.97745452252E-1)[&location="RJ",location.rate=0.036156228389862655]:3.162248158056E-1,23[&location="RJ",location.rate=0.036156228389862655]:6.221894461396E-1)[&location="RJ",location.rate=0.036156228389862655]:2.664747922438E-1)[&location="RJ",location.rate=0.036156228389862655]:3.087820794475E-1)[&location="RJ",location.rate=0.036156228389862655]:1.301033120363E-1)[&location="RJ",location.rate=0.036156228389862655]:6.854719968698E-2)[&location="RJ",location.rate=0.036156228389862655]:5.312004801162E-1,101[&location="RJ",location.rate=0.036156228389862655]:7.711329261088E-1)[&location="RJ",location.rate=0.036156228389862655]:2.767394885255E-1,(2[&location="RJ",location.rate=0.036156228389862655]:5.105210377279E-1,((22[&location="RJ",location.rate=0.036156228389862655]:2.542039165533E-1,27[&location="RJ",location.rate=0.036156228389862655]:2.706422727177E-1)[&location="RJ",location.rate=0.036156228389862655]:3.403267503371E-1,((26[&location="RJ",location.rate=0.036156228389862655]:3.180917576154E-1,(7[&location="RJ",location.rate=0.036156228389862655]:1.221478330674E-1,8[&location="RJ",location.rate=0.036156228389862655]:1.221478330674E-1)[&location="RJ",location.rate=0.036156228389862655]:8.909460947949E-2)[&location="RJ",location.rate=0.036156228389862655]:2.730486942631E-1,31[&location="RJ",location.rate=0.036156228389862655]:6.349760683169E-1)[&location="RJ",location.rate=0.036156228389862655]:1.434911912166E-2)[&location="RJ",location.rate=0.036156228389862655]:8.859311056345E-2)[&location="RJ",location.rate=0.036156228389862655]:1.520913020742E0)[&location="RJ",location.rate=0.036156228389862655]:3.636589705419E-1)[&location="RJ",location.rate=0.036156228389862655]:3.292922299628E-2)[&location="RJ",location.rate=0.036156228389862655]:3.780114015221E-2,39[&location="RJ",location.rate=0.036156228389862655]:5.090975893308E-1)[&location="RJ",location.rate=0.036156228389862655]:9.025050957034E-2)[&location="RJ",location.rate=0.036156228389862655]:1.962878299382E-1)[&location="Northeast",location.rate=0.036156228389862655]:1.745001000858E-1,(((((((129[&location="North",location.rate=0.036156228389862655]:1.207951310632E-1,132[&location="North",location.rate=0.036156228389862655]:1.235348570906E-1)[&location="North",location.rate=0.036156228389862655]:4.012967166186E-2,(130[&location="North",location.rate=0.036156228389862655]:7.514411194829E-2,131[&location="North",location.rate=0.036156228389862655]:7.788383797564E-2)[&location="North",location.rate=0.036156228389862655]:8.578069077681E-2)[&location="North",location.rate=0.036156228389862655]:7.400130306759E-1,(69[&location="North",location.rate=0.036156228389862655]:8.271245840958E-1,118[&location="Northeast",location.rate=0.036156228389862655]:8.161656799862E-1)[&location="Northeast",location.rate=0.036156228389862655]:2.217584547847E-1)[&location="Northeast",location.rate=0.036156228389862655]:4.134799283173E-1,((((65[&location="Centre-West",location.rate=0.036156228389862655]:6.646600732427E-2,(60[&location="Centre-West",location.rate=0.036156228389862655]:4.609545465912E-2,64[&location="Centre-West",location.rate=0.036156228389862655]:1.967803861658E-1)[&location="Centre-West",location.rate=0.036156228389862655]:2.037055266515E-2)[&location="Centre-West",location.rate=0.036156228389862655]:1.198779069408E-1,62[&location="Centre-West",location.rate=0.036156228389862655]:3.781247361828E-1)[&location="Centre-West",location.rate=0.036156228389862655]:1.864757188591E-1,(63[&location="Centre-West",location.rate=0.036156228389862655]:3.291745027078E-1,61[&location="Centre-West",location.rate=0.036156228389862655]:3.702703931188E-1)[&location="Centre-West",location.rate=0.036156228389862655]:1.943300619231E-1)[&location="Centre-West",location.rate=0.036156228389862655]:8.795786207142E-1,128[&location="North",location.rate=0.036156228389862655]:1.304453048359E0)[&location="Northeast",location.rate=0.036156228389862655]:7.224987332034E-3)[&location="Northeast",location.rate=0.036156228389862655]:2.745160439425E-1,(((51[&location="Northeast",location.rate=0.036156228389862655]:5.048097365695E-1,47[&location="Northeast",location.rate=0.036156228389862655]:5.32132140941E-1)[&location="Northeast",location.rate=0.036156228389862655]:7.278270419178E-2,((49[&location="Northeast",location.rate=0.036156228389862655]:2.190859877506E-1,50[&location="Northeast",location.rate=0.036156228389862655]:2.190859877506E-1)[&location="Northeast",location.rate=0.036156228389862655]:3.508097995357E-1,(((41[&location="Northeast",location.rate=0.036156228389862655]:2.796913205411E-1,(48[&location="Northeast",location.rate=0.036156228389862655]:1.386649479803E-1,42[&location="Northeast",location.rate=0.036156228389862655]:1.0041358186E-1)[&location="Northeast",location.rate=0.036156228389862655]:1.847422195553E-1)[&location="Northeast",location.rate=0.036156228389862655]:1.935821449839E-1,(46[&location="Northeast",location.rate=0.036156228389862655]:3.450527153929E-1,43[&location="Northeast",location.rate=0.036156228389862655]:3.450527153929E-1)[&location="Northeast",location.rate=0.036156228389862655]:1.82865558875E-1)[&location="Northeast",location.rate=0.036156228389862655]:4.712162397659E-2,44[&location="Northeast",location.rate=0.036156228389862655]:5.695754173703E-1)[&location="Northeast",location.rate=0.036156228389862655]:2.764277428752E-2)[&location="Northeast",location.rate=0.036156228389862655]:2.232172600718E-3)[&location="Northeast",location.rate=0.036156228389862655]:7.91043568028E-2,45[&location="Northeast",location.rate=0.036156228389862655]:6.758224806242E-1)[&location="Northeast",location.rate=0.036156228389862655]:1.369753867179E-1)[&location="Northeast",location.rate=0.036156228389862655]:7.594244356838E-2,(35[&location="Northeast",location.rate=0.036156228389862655]:4.123407928597E-2,121[&location="Northeast",location.rate=0.036156228389862655]:2.167261476546E0)[&location="Northeast",location.rate=0.036156228389862655]:9.213532062813E-2)[&location="Northeast",location.rate=0.036156228389862655]:5.053583385224E-2,(36[&location="Northeast",location.rate=0.036156228389862655]:2.302343496968E-1,127[&location="Centre-West",location.rate=0.036156228389862655]:2.750782294902E0)[&location="Northeast",location.rate=0.036156228389862655]:2.462265353387E-4)[&location="Northeast",location.rate=0.036156228389862655]:1.155593377143E-1)[&location="Northeast",location.rate=0.036156228389862655]:2.528635123626E-1)[&location="Northeast",location.rate=0.036156228389862655]:1.432879302823E-1,((67[&location="North",location.rate=0.036156228389862655]:1.844239968429E-1,((124[&location="Northeast",location.rate=0.036156228389862655]:1.949176292156E-1,122[&location="Northeast",location.rate=0.036156228389862655]:1.976498696528E-1)[&location="Northeast",location.rate=0.036156228389862655]:8.628331700617E-2,123[&location="Northeast",location.rate=0.036156228389862655]:2.839331866589E-1)[&location="Northeast",location.rate=0.036156228389862655]:4.017633605246E-1)[&location="Northeast",location.rate=0.036156228389862655]:1.832836324057E-1,(66[&location="North",location.rate=0.036156228389862655]:1.355932326926E-1,(126[&location="Northeast",location.rate=0.036156228389862655]:9.836949669562E-1,(120[&location="Northeast",location.rate=0.036156228389862655]:1.061728010093E0,((135[&location="Northeast",location.rate=0.036156228389862655]:3.834976390666E-1,(138[&location="Northeast",location.rate=0.036156228389862655]:1.854086551285E-1,136[&location="Northeast",location.rate=0.036156228389862655]:5.390180581326E-2)[&location="Northeast",location.rate=0.036156228389862655]:3.980889839382E-1)[&location="Northeast",location.rate=0.036156228389862655]:2.825666595906E-1,119[&location="Northeast",location.rate=0.036156228389862655]:1.014009504137E0)[&location="Northeast",location.rate=0.036156228389862655]:1.436089169153E-1)[&location="Northeast",location.rate=0.036156228389862655]:6.11779068548E-1)[&location="Northeast",location.rate=0.036156228389862655]:3.990724554214E-1)[&location="Northeast",location.rate=0.036156228389862655]:2.32114396556E-1)[&location="Northeast",location.rate=0.036156228389862655]:3.27908384877E-1)[&location="Northeast",location.rate=0.036156228389862655]:2.067926472545E-1,32[&location="Northeast",location.rate=0.036156228389862655]:1.747715453092E-2)[&location="Northeast",location.rate=0.036156228389862655]:7.336746132205E-3,34[&location="Northeast",location.rate=0.036156228389862655]:4.673170888221E-2)[&location="Northeast",location.rate=0.036156228389862655]:1.048466348305E-1,33[&location="Northeast",location.rate=0.036156228389862655]:1.351399875483E-1)[&location="Northeast"];
tree STATE_308000 [&joint=-60.05663625166069,lnP=-60.05663625166069] = [&R] (32[&location="Northeast",location.rate=0.05919524139941261]:1.718686869621E-1,(((67[&location="North",location.rate=0.05919524139941261]:2.305018380519E-1,(122[&location="Northeast",location.rate=0.05919524139941261]:4.02257117754E-1,(124[&location="Northeast",location.rate=0.05919524139941261]:4.918658974581E-2,123[&location="Northeast",location.rate=0.05919524139941261]:5.191883018293E-2)[&location="Northeast",location.rate=0.05919524139941261]:3.503382875711E-1)[&location="Northeast",location.rate=0.05919524139941261]:3.295172706385E-1)[&location="Northeast",location.rate=0.05919524139941261]:9.663910284645E-2,(((135[&location="Northeast",location.rate=0.05919524139941261]:5.737045663447E-1,(119[&location="Northeast",location.rate=0.05919524139941261]:6.902720390743E-1,((138[&location="Northeast",location.rate=0.05919524139941261]:1.700030512671E-1,136[&location="Northeast",location.rate=0.05919524139941261]:3.849620195187E-2)[&location="Northeast",location.rate=0.05919524139941261]:3.523072749566E-1,120[&location="Northeast",location.rate=0.05919524139941261]:5.743651207441E-1)[&location="Northeast",location.rate=0.05919524139941261]:2.001650737129E-2)[&location="Northeast",location.rate=0.05919524139941261]:2.313777327498E-1)[&location="Northeast",location.rate=0.05919524139941261]:9.92976016685E-1,126[&location="Northeast",location.rate=0.05919524139941261]:1.128923265865E0)[&location="Northeast",location.rate=0.05919524139941261]:3.787937862931E-1,66[&location="North",location.rate=0.05919524139941261]:2.605428624734E-1)[&location="Northeast",location.rate=0.05919524139941261]:6.65980784249E-2)[&location="Northeast",location.rate=0.05919524139941261]:6.909758487262E-1,(33[&location="Northeast",location.rate=0.05919524139941261]:1.712521321346E-2,(34[&location="Northeast",location.rate=0.05919524139941261]:1.146944198041E-2,((((53[&location="Northeast",location.rate=0.05919524139941261]:7.647316260603E-1,(((75[&location="North",location.rate=0.05919524139941261]:4.495304258565E-1,(76[&location="North",location.rate=0.05919524139941261]:3.845143587416E-1,(74[&location="North",location.rate=0.05919524139941261]:2.793241235473E-1,70[&location="North",location.rate=0.05919524139941261]:2.409679591639E-1)[&location="North",location.rate=0.05919524139941261]:1.051902351942E-1)[&location="North",location.rate=0.05919524139941261]:6.501606711496E-2)[&location="North",location.rate=0.05919524139941261]:1.676724122218E-1,((77[&location="North",location.rate=0.05919524139941261]:3.477819363186E-1,((80[&location="North",location.rate=0.05919524139941261]:7.136903195297E-2,81[&location="North",location.rate=0.05919524139941261]:7.136903195297E-2)[&location="North",location.rate=0.05919524139941261]:2.316023716139E-1,73[&location="North",location.rate=0.05919524139941261]:3.522864720599E-1)[&location="North",location.rate=0.05919524139941261]:9.749163133317E-4)[&location="North",location.rate=0.05919524139941261]:1.041056602012E-1,((72[&location="North",location.rate=0.05919524139941261]:4.142766037214E-3,78[&location="North",location.rate=0.05919524139941261]:2.606057425653E-2)[&location="North",location.rate=0.05919524139941261]:2.396680743323E-1,((79[&location="North",location.rate=0.05919524139941261]:7.477114033743E-2,71[&location="North",location.rate=0.05919524139941261]:4.73738800634E-2)[&location="North",location.rate=0.05919524139941261]:1.465120152741E-1,82[&location="North",location.rate=0.05919524139941261]:2.295023336936E-1)[&location="North",location.rate=0.05919524139941261]:4.444549297733E-2)[&location="North",location.rate=0.05919524139941261]:1.505425095748E-1)[&location="North",location.rate=0.05919524139941261]:1.598357895038E-1)[&location="North",location.rate=0.05919524139941261]:6.892260835692E-1,((((29[&location="RJ",location.rate=0.05919524139941261]:6.016187529788E-1,(5[&location="RJ",location.rate=0.05919524139941261]:3.404763703992E-1,12[&location="RJ",location.rate=0.05919524139941261]:3.788325347827E-1)[&location="RJ",location.rate=0.05919524139941261]:1.159369031276E-1)[&location="RJ",location.rate=0.05919524139941261]:4.725578544902E-1,103[&location="RJ",location.rate=0.05919524139941261]:8.412998951403E-1)[&location="RJ",location.rate=0.05919524139941261]:1.002331828644E0,52[&location="Northeast",location.rate=0.05919524139941261]:1.793379892231E-1)[&location="Northeast",location.rate=0.05919524139941261]:6.267366035923E-2,((134[&location="Northeast",location.rate=0.05919524139941261]:3.725302634361E-1,137[&location="Northeast",location.rate=0.05919524139941261]:4.437631401483E-1)[&location="Northeast",location.rate=0.05919524139941261]:2.937620258594E-3,133[&location="Northeast",location.rate=0.05919524139941261]:4.056048699959E-1)[&location="Northeast",location.rate=0.05919524139941261]:6.102895552433E-1)[&location="Northeast",location.rate=0.05919524139941261]:3.261509347645E-1)[&location="Northeast",location.rate=0.05919524139941261]:2.047657630249E-1)[&location="Northeast",location.rate=0.05919524139941261]:5.302127925176E-1,125[&location="Northeast",location.rate=0.05919524139941261]:1.084561904917E0)[&location="Northeast",location.rate=0.05919524139941261]:1.64436402106E-1,((((59[&location="Northeast",location.rate=0.05919524139941261]:6.684452470715E-2,37[&location="Northeast",location.rate=0.05919524139941261]:1.050958908274E-1)[&location="Northeast",location.rate=0.05919524139941261]:2.88300551076E-1,((57[&location="Northeast",location.rate=0.05919524139941261]:1.086536462673E-1,54[&location="Northeast",location.rate=0.05919524139941261]:6.767003970993E-2)[&location="Northeast",location.rate=0.05919524139941261]:4.252875775106E-2,58[&location="Northeast",location.rate=0.05919524139941261]:1.675758466413E-1)[&location="Northeast",location.rate=0.05919524139941261]:2.066949122019E-1)[&location="Northeast",location.rate=0.05919524139941261]:3.436174983176E-2,(56[&location="Northeast",location.rate=0.05919524139941261]:3.698804535302E-1,55[&location="Northeast",location.rate=0.05919524139941261]:3.698804535302E-1)[&location="Northeast",location.rate=0.05919524139941261]:1.142965077311E-2)[&location="Northeast",location.rate=0.05919524139941261]:5.012269203846E-1,68[&location="North",location.rate=0.05919524139941261]:8.415534181305E-1)[&location="Northeast",location.rate=0.05919524139941261]:2.407782222254E-1)[&location="Northeast",location.rate=0.05919524139941261]:1.301308953201E-1,(((((45[&location="Northeast",location.rate=0.05919524139941261]:6.831595163686E-1,(44[&location="Northeast",location.rate=0.05919524139941261]:6.409758281697E-1,((47[&location="Northeast",location.rate=0.05919524139941261]:6.159713218881E-1,(51[&location="Northeast",location.rate=0.05919524139941261]:4.918212785119E-1,(49[&location="Northeast",location.rate=0.05919524139941261]:2.194066499513E-1,50[&location="Northeast",location.rate=0.05919524139941261]:2.194066499513E-1)[&location="Northeast",location.rate=0.05919524139941261]:2.669501476864E-1)[&location="Northeast",location.rate=0.05919524139941261]:9.682763900473E-2)[&location="Northeast",location.rate=0.05919524139941261]:7.843296628636E-3,((42[&location="Northeast",location.rate=0.05919524139941261]:2.034384066269E-1,(48[&location="Northeast",location.rate=0.05919524139941261]:2.388718801185E-1,41[&location="Northeast",location.rate=0.05919524139941261]:1.95156033124E-1)[&location="Northeast",location.rate=0.05919524139941261]:2.817892628643E-3)[&location="Northeast",location.rate=0.05919524139941261]:1.104454901885E-1,(43[&location="Northeast",location.rate=0.05919524139941261]:2.268450095763E-1,46[&location="Northeast",location.rate=0.05919524139941261]:2.268450095763E-1)[&location="Northeast",location.rate=0.05919524139941261]:1.362192151079E-1)[&location="Northeast",location.rate=0.05919524139941261]:2.607503938326E-1)[&location="Northeast",location.rate=0.05919524139941261]:2.26256905272E-2)[&location="Northeast",location.rate=0.05919524139941261]:4.491592863605E-2)[&location="Northeast",location.rate=0.05919524139941261]:1.196502118611E-1,((((62[&location="Centre-West",location.rate=0.05919524139941261]:3.931286650353E-1,(64[&location="Centre-West",location.rate=0.05919524139941261]:2.127808723747E-1,60[&location="Centre-West",location.rate=0.05919524139941261]:6.209594086801E-2)[&location="Centre-West",location.rate=0.05919524139941261]:1.392519022495E-1)[&location="Centre-West",location.rate=0.05919524139941261]:7.170107029808E-2,65[&location="Centre-West",location.rate=0.05919524139941261]:2.730489134156E-1)[&location="Centre-West",location.rate=0.05919524139941261]:3.116978285015E-1,(61[&location="Centre-West",location.rate=0.05919524139941261]:2.913875108559E-1,63[&location="Centre-West",location.rate=0.05919524139941261]:2.502916204448E-1)[&location="Centre-West",location.rate=0.05919524139941261]:4.85140052979E-1)[&location="Centre-West",location.rate=0.05919524139941261]:7.326356369168E-1,(128[&location="North",location.rate=0.05919524139941261]:1.031944801212E0,((69[&location="North",location.rate=0.05919524139941261]:3.874909748405E-1,118[&location="Northeast",location.rate=0.05919524139941261]:3.765320707308E-1)[&location="Northeast",location.rate=0.05919524139941261]:3.546141120394E-1,(131[&location="North",location.rate=0.05919524139941261]:1.757014746377E-1,((130[&location="North",location.rate=0.05919524139941261]:1.180441590807E-1,132[&location="North",location.rate=0.05919524139941261]:1.207838851081E-1)[&location="North",location.rate=0.05919524139941261]:7.73092269181E-3,129[&location="North",location.rate=0.05919524139941261]:1.257750817725E-1)[&location="North",location.rate=0.05919524139941261]:4.718666683782E-2)[&location="North",location.rate=0.05919524139941261]:4.2119813279E-1)[&location="Northeast",location.rate=0.05919524139941261]:4.405246458391E-1)[&location="Northeast",location.rate=0.05919524139941261]:3.374923721423E-1)[&location="Northeast",location.rate=0.05919524139941261]:2.067687671667E-1)[&location="Northeast",location.rate=0.05919524139941261]:7.628591003167E-2,((35[&location="Northeast",location.rate=0.05919524139941261]:2.779055814655E-2,36[&location="Northeast",location.rate=0.05919524139941261]:7.436590061231E-2)[&location="Northeast",location.rate=0.05919524139941261]:3.916827538632E-2,121[&location="Northeast",location.rate=0.05919524139941261]:2.192986230793E0)[&location="Northeast",location.rate=0.05919524139941261]:5.676589373214E-2)[&location="Northeast",location.rate=0.05919524139941261]:1.343719119966E-3,127[&location="Centre-West",location.rate=0.05919524139941261]:2.692191734056E0)[&location="Northeast",location.rate=0.05919524139941261]:4.105001237516E-1,(38[&location="Northeast",location.rate=0.05919524139941261]:6.886835368689E-1,(((((((101[&location="RJ",location.rate=0.05919524139941261]:8.573227107334E-1,(((((10[&location="RJ",location.rate=0.05919524139941261]:4.058309773538E-1,15[&location="RJ",location.rate=0.05919524139941261]:4.441871417373E-1)[&location="RJ",location.rate=0.05919524139941261]:1.660704563527E-1,(6[&location="RJ",location.rate=0.05919524139941261]:5.080716566145E-1,18[&location="RJ",location.rate=0.05919524139941261]:5.710853552447E-1)[&location="RJ",location.rate=0.05919524139941261]:4.739142092765E-2)[&location="RJ",location.rate=0.05919524139941261]:7.280980932572E-2,((89[&location="Northeast",location.rate=0.05919524139941261]:1.243569812814E-1,88[&location="Northeast",location.rate=0.05919524139941261]:1.106583511443E-1)[&location="Northeast",location.rate=0.05919524139941261]:4.121085768691E-1,((((90[&location="Northeast",location.rate=0.05919524139941261]:4.668488753404E-2,91[&location="Northeast",location.rate=0.05919524139941261]:4.668488753404E-2)[&location="Northeast",location.rate=0.05919524139941261]:9.680864115872E-2,92[&location="Northeast",location.rate=0.05919524139941261]:1.434935286928E-1)[&location="Northeast",location.rate=0.05919524139941261]:6.281355202147E-2,87[&location="Northeast",location.rate=0.05919524139941261]:1.926084505772E-1)[&location="Northeast",location.rate=0.05919524139941261]:6.555040764588E-2,((86[&location="Northeast",location.rate=0.05919524139941261]:1.236495221343E-1,83[&location="Northeast",location.rate=0.05919524139941261]:1.236495221343E-1)[&location="Northeast",location.rate=0.05919524139941261]:3.52118592574E-3,(84[&location="Northeast",location.rate=0.05919524139941261]:1.149471476745E-1,(93[&location="Northeast",location.rate=0.05919524139941261]:8.863442531326E-2,85[&location="Northeast",location.rate=0.05919524139941261]:7.493579517625E-2)[&location="Northeast",location.rate=0.05919524139941261]:4.001135249828E-2)[&location="Northeast",location.rate=0.05919524139941261]:1.222356038556E-2)[&location="Northeast",location.rate=0.05919524139941261]:1.30988150163E-1)[&location="Northeast",location.rate=0.05919524139941261]:2.646080697904E-1)[&location="Northeast",location.rate=0.05919524139941261]:5.931771917311E-1)[&location="RJ",location.rate=0.05919524139941261]:1.694990910101E-1,3[&location="RJ",location.rate=0.05919524139941261]:7.457171833575E-1)[&location="RJ",location.rate=0.05919524139941261]:6.08784803202E-1,((((((21[&location="RJ",location.rate=0.05919524139941261]:6.534882861828E-1,28[&location="RJ",location.rate=0.05919524139941261]:6.781458204293E-1)[&location="RJ",location.rate=0.05919524139941261]:1.79603973531E-1,1[&location="RJ",location.rate=0.05919524139941261]:7.144842409734E-2)[&location="RJ",location.rate=0.05919524139941261]:7.092375032122E-2,24[&location="RJ",location.rate=0.05919524139941261]:9.231940922268E-1)[&location="RJ",location.rate=0.05919524139941261]:3.01343018176E-1,(((140[&location="RJ",location.rate=0.05919524139941261]:5.381384812269E-1,11[&location="RJ",location.rate=0.05919524139941261]:5.573165634187E-1)[&location="RJ",location.rate=0.05919524139941261]:1.843056159821E-1,((25[&location="RJ",location.rate=0.05919524139941261]:5.860945322343E-1,20[&location="RJ",location.rate=0.05919524139941261]:5.669164500426E-1)[&location="RJ",location.rate=0.05919524139941261]:1.265287398652E-1,23[&location="RJ",location.rate=0.05919524139941261]:7.016643679898E-1)[&location="RJ",location.rate=0.05919524139941261]:1.248893182602E-1)[&location="RJ",location.rate=0.05919524139941261]:3.608476483317E-1,102[&location="RJ",location.rate=0.05919524139941261]:3.671640307502E-2)[&location="RJ",location.rate=0.05919524139941261]:2.61768717114E-2)[&location="RJ",location.rate=0.05919524139941261]:1.88000472337E-1,(142[&location="RJ",location.rate=0.05919524139941261]:3.575212397474E-1,((145[&location="RJ",location.rate=0.05919524139941261]:1.11712553442E-1,141[&location="RJ",location.rate=0.05919524139941261]:1.089728274144E-1)[&location="RJ",location.rate=0.05919524139941261]:1.842275804052E-1,144[&location="RJ",location.rate=0.05919524139941261]:2.904606817922E-1)[&location="RJ",location.rate=0.05919524139941261]:6.158110590022E-2)[&location="RJ",location.rate=0.05919524139941261]:1.139947849842E0)[&location="RJ",location.rate=0.05919524139941261]:1.188697129295E-2,((((((106[&location="RJ",location.rate=0.05919524139941261]:2.132568518079E-1,111[&location="RJ",location.rate=0.05919524139941261]:2.296952079723E-1)[&location="RJ",location.rate=0.05919524139941261]:1.52676126357E-1,139[&location="RJ",location.rate=0.05919524139941261]:5.577138000827E-1)[&location="RJ",location.rate=0.05919524139941261]:2.639326220024E-1,(148[&location="RJ",location.rate=0.05919524139941261]:1.554568608356E-1,143[&location="RJ",location.rate=0.05919524139941261]:1.527171348083E-1)[&location="RJ",location.rate=0.05919524139941261]:4.524909311127E-1)[&location="RJ",location.rate=0.05919524139941261]:9.492303325466E-2,116[&location="RJ",location.rate=0.05919524139941261]:6.645146608193E-1)[&location="RJ",location.rate=0.05919524139941261]:1.111497175554E-1,((115[&location="RJ",location.rate=0.05919524139941261]:3.980018086883E-1,(13[&location="RJ",location.rate=0.05919524139941261]:1.431903288858E-1,19[&location="RJ",location.rate=0.05919524139941261]:1.815464932694E-1)[&location="RJ",location.rate=0.05919524139941261]:3.370032606244E-1)[&location="RJ",location.rate=0.05919524139941261]:3.282363224583E-1,((107[&location="RJ",location.rate=0.05919524139941261]:4.836477097262E-1,109[&location="RJ",location.rate=0.05919524139941261]:5.028257919179E-1)[&location="RJ",location.rate=0.05919524139941261]:7.912887593702E-2,(108[&location="RJ",location.rate=0.05919524139941261]:2.3899107683E-1,(114[&location="RJ",location.rate=0.05919524139941261]:7.850636733577E-3,104[&location="RJ",location.rate=0.05919524139941261]:6.812460933635E-2)[&location="RJ",location.rate=0.05919524139941261]:1.73606193521E-1)[&location="RJ",location.rate=0.05919524139941261]:3.210457828059E-1)[&location="RJ",location.rate=0.05919524139941261]:2.237355180862E-1)[&location="RJ",location.rate=0.05919524139941261]:4.942624722809E-2)[&location="RJ",location.rate=0.05919524139941261]:3.879264836508E-1,(((9[&location="RJ",location.rate=0.05919524139941261]:7.025306843602E-1,(113[&location="RJ",location.rate=0.05919524139941261]:4.092936498743E-1,117[&location="RJ",location.rate=0.05919524139941261]:4.120333759019E-1)[&location="RJ",location.rate=0.05919524139941261]:3.014562125679E-1)[&location="RJ",location.rate=0.05919524139941261]:4.731973907493E-2,(112[&location="RJ",location.rate=0.05919524139941261]:5.113518307096E-1,(4[&location="RJ",location.rate=0.05919524139941261]:3.568785686823E-1,30[&location="RJ",location.rate=0.05919524139941261]:5.294813084083E-1)[&location="RJ",location.rate=0.05919524139941261]:9.69390154522E-2)[&location="RJ",location.rate=0.05919524139941261]:2.467177708075E-1)[&location="RJ",location.rate=0.05919524139941261]:2.375172422102E-1,((105[&location="RJ",location.rate=0.05919524139941261]:4.316599781692E-1,110[&location="RJ",location.rate=0.05919524139941261]:4.535777863882E-1)[&location="RJ",location.rate=0.05919524139941261]:4.005671764382E-1,(17[&location="RJ",location.rate=0.05919524139941261]:6.011412015205E-1,14[&location="RJ",location.rate=0.05919524139941261]:5.627850371368E-1)[&location="RJ",location.rate=0.05919524139941261]:2.968393777444E-1)[&location="RJ",location.rate=0.05919524139941261]:1.359624288461E-1)[&location="RJ",location.rate=0.05919524139941261]:2.5019579912E-1)[&location="RJ",location.rate=0.05919524139941261]:9.097067830859E-2)[&location="RJ",location.rate=0.05919524139941261]:9.446099417051E-2)[&location="RJ",location.rate=0.05919524139941261]:5.055604502015E-1)[&location="RJ",location.rate=0.05919524139941261]:5.77564116999E-1,98[&location="RJ",location.rate=0.05919524139941261]:5.90137969285E-1)[&location="RJ",location.rate=0.05919524139941261]:4.859094967739E-2,((95[&location="RJ",location.rate=0.05919524139941261]:3.711447112399E-1,(94[&location="RJ",location.rate=0.05919524139941261]:1.90886990936E-1,100[&location="RJ",location.rate=0.05919524139941261]:1.90886990936E-1)[&location="RJ",location.rate=0.05919524139941261]:9.555826675176E-2)[&location="RJ",location.rate=0.05919524139941261]:2.765121602257E-1,((99[&location="RJ",location.rate=0.05919524139941261]:4.764389152585E-1,96[&location="RJ",location.rate=0.05919524139941261]:4.409197895756E-1)[&location="RJ",location.rate=0.05919524139941261]:1.437275981106E-1,97[&location="RJ",location.rate=0.05919524139941261]:3.988550379593E-1)[&location="RJ",location.rate=0.05919524139941261]:3.841931984502E-2)[&location="RJ",location.rate=0.05919524139941261]:2.001009245511E-3)[&location="RJ",location.rate=0.05919524139941261]:3.289672163073E-2,39[&location="RJ",location.rate=0.05919524139941261]:5.432103400468E-1)[&location="RJ",location.rate=0.05919524139941261]:4.402021190813E-3,147[&location="RJ",location.rate=0.05919524139941261]:6.049894104179E-1)[&location="RJ",location.rate=0.05919524139941261]:1.07894745203E-2,40[&location="RJ",location.rate=0.05919524139941261]:5.584018357579E-1)[&location="RJ",location.rate=0.05919524139941261]:1.415667544573E-1,(((((31[&location="RJ",location.rate=0.05919524139941261]:7.187295356832E-1,(22[&location="RJ",location.rate=0.05919524139941261]:4.658478400107E-1,27[&location="RJ",location.rate=0.05919524139941261]:4.822861961751E-1)[&location="RJ",location.rate=0.05919524139941261]:1.980871751245E-1)[&location="RJ",location.rate=0.05919524139941261]:1.30830376582E-1,(26[&location="RJ",location.rate=0.05919524139941261]:4.730507332012E-1,(7[&location="RJ",location.rate=0.05919524139941261]:6.117584562834E-2,8[&location="RJ",location.rate=0.05919524139941261]:6.117584562834E-2)[&location="RJ",location.rate=0.05919524139941261]:3.050255725043E-1)[&location="RJ",location.rate=0.05919524139941261]:3.326735626256E-1)[&location="RJ",location.rate=0.05919524139941261]:2.702090790521E-1,2[&location="RJ",location.rate=0.05919524139941261]:8.923717310432E-1)[&location="RJ",location.rate=0.05919524139941261]:1.60079532227E0,146[&location="RJ",location.rate=0.05919524139941261]:6.56659829719E-1)[&location="RJ",location.rate=0.05919524139941261]:5.516408438562E-2,16[&location="RJ",location.rate=0.05919524139941261]:2.677098260987E0)[&location="RJ",location.rate=0.05919524139941261]:1.083632553455E-1)[&location="RJ",location.rate=0.05919524139941261]:5.702095758279E-2)[&location="Northeast",location.rate=0.05919524139941261]:4.492504797831E-1)[&location="Northeast",location.rate=0.05919524139941261]:1.291733277672E-1)[&location="Northeast",location.rate=0.05919524139941261]:2.097412427068E-1)[&location="Northeast",location.rate=0.05919524139941261]:2.209412739742E-2)[&location="Northeast",location.rate=0.05919524139941261]:1.215395216166E-1)[&location="Northeast",location.rate=0.05919524139941261]:3.868340418677E-2)[&location="Northeast"];
tree STATE_310000 [&joint=-64.89462278596304,lnP=-64.89462278596304] = [&R] (34[&location="Northeast",location.rate=0.05066023359224362]:1.822061865389E-1,((33[&location="Northeast",location.rate=0.05066023359224362]:5.714984047514E-2,32[&location="Northeast",location.rate=0.05066023359224362]:5.167038842042E-2)[&location="Northeast",location.rate=0.05066023359224362]:1.05072279919E-1,((((125[&location="Northeast",location.rate=0.05066023359224362]:9.912122074506E-1,(((((137[&location="Northeast",location.rate=0.05066023359224362]:2.336861584361E-1,134[&location="Northeast",location.rate=0.05066023359224362]:1.624532817239E-1)[&location="Northeast",location.rate=0.05066023359224362]:6.774909900008E-1,133[&location="Northeast",location.rate=0.05066023359224362]:8.700812580259E-1)[&location="Northeast",location.rate=0.05066023359224362]:4.157908670198E-1,53[&location="Northeast",location.rate=0.05066023359224362]:5.037926280775E-1)[&location="Northeast",location.rate=0.05066023359224362]:2.28565170306E-1,((((12[&location="RJ",location.rate=0.05066023359224362]:1.615745414107E-1,5[&location="RJ",location.rate=0.05066023359224362]:1.232183770272E-1)[&location="RJ",location.rate=0.05066023359224362]:4.884852877878E-1,29[&location="RJ",location.rate=0.05066023359224362]:7.56909144267E-1)[&location="RJ",location.rate=0.05066023359224362]:3.783853728933E-1,103[&location="RJ",location.rate=0.05066023359224362]:9.024178048315E-1)[&location="RJ",location.rate=0.05066023359224362]:1.315094048503E0,52[&location="Northeast",location.rate=0.05066023359224362]:5.532181187732E-1)[&location="Northeast",location.rate=0.05066023359224362]:1.873364009216E-1)[&location="Northeast",location.rate=0.05066023359224362]:5.076206413571E-2,(((((72[&location="North",location.rate=0.05066023359224362]:8.212731195825E-2,78[&location="North",location.rate=0.05066023359224362]:1.040451201776E-1)[&location="North",location.rate=0.05066023359224362]:7.384764838601E-2,82[&location="North",location.rate=0.05066023359224362]:1.861119466456E-1)[&location="North",location.rate=0.05066023359224362]:2.720118054874E-2,79[&location="North",location.rate=0.05066023359224362]:2.050939491123E-1)[&location="North",location.rate=0.05066023359224362]:2.801610281347E-1,(73[&location="North",location.rate=0.05066023359224362]:3.896431425686E-1,((71[&location="North",location.rate=0.05066023359224362]:3.010859136659E-1,77[&location="North",location.rate=0.05066023359224362]:3.64099612296E-1)[&location="North",location.rate=0.05066023359224362]:3.659264929629E-3,(80[&location="North",location.rate=0.05066023359224362]:7.768041747102E-2,81[&location="North",location.rate=0.05066023359224362]:7.768041747102E-2)[&location="North",location.rate=0.05066023359224362]:2.462428433163E-1)[&location="North",location.rate=0.05066023359224362]:1.640481328817E-2)[&location="North",location.rate=0.05066023359224362]:1.367077250892E-1)[&location="North",location.rate=0.05066023359224362]:9.389349249545E-2,((76[&location="North",location.rate=0.05066023359224362]:5.138683894752E-1,(74[&location="North",location.rate=0.05066023359224362]:5.104740548897E-1,70[&location="North",location.rate=0.05066023359224362]:4.721178905063E-1)[&location="North",location.rate=0.05066023359224362]:3.394334585495E-3)[&location="North",location.rate=0.05066023359224362]:3.393359322809E-2,75[&location="North",location.rate=0.05066023359224362]:5.478019827033E-1)[&location="North",location.rate=0.05066023359224362]:7.244237744994E-2)[&location="North",location.rate=0.05066023359224362]:9.09338560978E-1)[&location="Northeast",location.rate=0.05066023359224362]:4.184748585926E-1)[&location="Northeast",location.rate=0.05066023359224362]:3.845749258376E-1,(((((57[&location="Northeast",location.rate=0.05066023359224362]:1.38178652847E-1,54[&location="Northeast",location.rate=0.05066023359224362]:9.719504628961E-2)[&location="Northeast",location.rate=0.05066023359224362]:1.008070522029E-1,(37[&location="Northeast",location.rate=0.05066023359224362]:1.657715589898E-1,58[&location="Northeast",location.rate=0.05066023359224362]:1.466458759297E-1)[&location="Northeast",location.rate=0.05066023359224362]:1.087332717432E-1)[&location="Northeast",location.rate=0.05066023359224362]:1.980764456378E-1,(55[&location="Northeast",location.rate=0.05066023359224362]:2.766498187476E-1,56[&location="Northeast",location.rate=0.05066023359224362]:2.766498187476E-1)[&location="Northeast",location.rate=0.05066023359224362]:1.494833701914E-1)[&location="Northeast",location.rate=0.05066023359224362]:1.089275463624E-1,59[&location="Northeast",location.rate=0.05066023359224362]:5.43257456613E-1)[&location="Northeast",location.rate=0.05066023359224362]:2.924810561186E-1,68[&location="North",location.rate=0.05066023359224362]:7.865581848627E-1)[&location="Northeast",location.rate=0.05066023359224362]:4.225622817588E-1)[&location="Northeast",location.rate=0.05066023359224362]:8.401085062376E-2,((38[&location="Northeast",location.rate=0.05066023359224362]:1.097481944057E0,((((98[&location="RJ",location.rate=0.05066023359224362]:6.350061336887E-1,(95[&location="RJ",location.rate=0.05066023359224362]:4.087183929919E-1,(100[&location="RJ",location.rate=0.05066023359224362]:1.838748137291E-1,94[&location="RJ",location.rate=0.05066023359224362]:1.838748137291E-1)[&location="RJ",location.rate=0.05066023359224362]:1.401441257108E-1)[&location="RJ",location.rate=0.05066023359224362]:2.372167024455E-1)[&location="RJ",location.rate=0.05066023359224362]:1.928325772953E-1,(96[&location="RJ",location.rate=0.05066023359224362]:6.543970252941E-1,99[&location="RJ",location.rate=0.05066023359224362]:6.899161509769E-1)[&location="RJ",location.rate=0.05066023359224362]:1.597804835042E-1)[&location="RJ",location.rate=0.05066023359224362]:1.101401534415E-1,((((40[&location="RJ",location.rate=0.05066023359224362]:6.52470545547E-1,97[&location="RJ",location.rate=0.05066023359224362]:5.814322941808E-1)[&location="RJ",location.rate=0.05066023359224362]:4.586696940432E-2,147[&location="RJ",location.rate=0.05066023359224362]:7.557145641316E-1)[&location="RJ",location.rate=0.05066023359224362]:2.344671522208E-2,(16[&location="RJ",location.rate=0.05066023359224362]:2.664323747837E0,39[&location="RJ",location.rate=0.05066023359224362]:5.788308217201E-1)[&location="RJ",location.rate=0.05066023359224362]:1.429534084533E-1)[&location="RJ",location.rate=0.05066023359224362]:5.652326878393E-2,(((((7[&location="RJ",location.rate=0.05066023359224362]:1.841600742215E-1,8[&location="RJ",location.rate=0.05066023359224362]:1.841600742215E-1)[&location="RJ",location.rate=0.05066023359224362]:1.633445085952E-1,26[&location="RJ",location.rate=0.05066023359224362]:4.543538978852E-1)[&location="RJ",location.rate=0.05066023359224362]:1.357740798839E-1,31[&location="RJ",location.rate=0.05066023359224362]:6.339635942076E-1)[&location="RJ",location.rate=0.05066023359224362]:1.824457404474E-1,(22[&location="RJ",location.rate=0.05066023359224362]:5.103790891305E-1,27[&location="RJ",location.rate=0.05066023359224362]:5.268174452948E-1)[&location="RJ",location.rate=0.05066023359224362]:2.512357249764E-1)[&location="RJ",location.rate=0.05066023359224362]:1.777708031128E-1,2[&location="RJ",location.rate=0.05066023359224362]:7.667828774937E-1)[&location="RJ",location.rate=0.05066023359224362]:1.968250424293E0)[&location="RJ",location.rate=0.05066023359224362]:3.125606492188E-2)[&location="RJ",location.rate=0.05066023359224362]:9.638158341083E-4,(((((((((113[&location="RJ",location.rate=0.05066023359224362]:4.702648556178E-1,9[&location="RJ",location.rate=0.05066023359224362]:4.620456775358E-1)[&location="RJ",location.rate=0.05066023359224362]:2.899302183097E-2,(117[&location="RJ",location.rate=0.05066023359224362]:4.484003274753E-1,112[&location="RJ",location.rate=0.05066023359224362]:4.456606014477E-1)[&location="RJ",location.rate=0.05066023359224362]:5.359727600111E-2)[&location="RJ",location.rate=0.05066023359224362]:2.322839711342E-1,((4[&location="RJ",location.rate=0.05066023359224362]:6.76318950663E-2,30[&location="RJ",location.rate=0.05066023359224362]:2.402346347923E-1)[&location="RJ",location.rate=0.05066023359224362]:4.16728567767E-1,(14[&location="RJ",location.rate=0.05066023359224362]:2.358003002231E-1,17[&location="RJ",location.rate=0.05066023359224362]:2.741564646068E-1)[&location="RJ",location.rate=0.05066023359224362]:3.060944091854E-1)[&location="RJ",location.rate=0.05066023359224362]:1.896471391745E-1)[&location="RJ",location.rate=0.05066023359224362]:1.061905927892E-1,(110[&location="RJ",location.rate=0.05066023359224362]:6.098567311311E-1,105[&location="RJ",location.rate=0.05066023359224362]:5.87938922912E-1)[&location="RJ",location.rate=0.05066023359224362]:2.223962581864E-1)[&location="RJ",location.rate=0.05066023359224362]:4.890423929031E-1,(((((116[&location="RJ",location.rate=0.05066023359224362]:4.510447703926E-1,(109[&location="RJ",location.rate=0.05066023359224362]:2.528308943667E-1,(107[&location="RJ",location.rate=0.05066023359224362]:1.185185369555E-1,108[&location="RJ",location.rate=0.05066023359224362]:1.157788109281E-1)[&location="RJ",location.rate=0.05066023359224362]:1.151342752195E-1)[&location="RJ",location.rate=0.05066023359224362]:2.776659308204E-1)[&location="RJ",location.rate=0.05066023359224362]:1.531596662005E-2,114[&location="RJ",location.rate=0.05066023359224362]:4.663607370127E-1)[&location="RJ",location.rate=0.05066023359224362]:2.982157444218E-1,(148[&location="RJ",location.rate=0.05066023359224362]:1.690116751394E-1,143[&location="RJ",location.rate=0.05066023359224362]:1.66271949112E-1)[&location="RJ",location.rate=0.05066023359224362]:6.339209706788E-1)[&location="RJ",location.rate=0.05066023359224362]:1.848929329184E-1,((106[&location="RJ",location.rate=0.05066023359224362]:3.929781545704E-2,104[&location="RJ",location.rate=0.05066023359224362]:3.929781545704E-2)[&location="RJ",location.rate=0.05066023359224362]:8.914506730043E-2,(139[&location="RJ",location.rate=0.05066023359224362]:1.818687866158E-1,111[&location="RJ",location.rate=0.05066023359224362]:6.526320862385E-3)[&location="RJ",location.rate=0.05066023359224362]:1.383549180595E-1)[&location="RJ",location.rate=0.05066023359224362]:8.813005041983E-1)[&location="RJ",location.rate=0.05066023359224362]:1.06540456716E-1,(115[&location="RJ",location.rate=0.05066023359224362]:6.252244867691E-1,(13[&location="RJ",location.rate=0.05066023359224362]:2.660506865774E-1,19[&location="RJ",location.rate=0.05066023359224362]:3.04406850961E-1)[&location="RJ",location.rate=0.05066023359224362]:4.413655810136E-1)[&location="RJ",location.rate=0.05066023359224362]:4.307853842999E-1)[&location="RJ",location.rate=0.05066023359224362]:1.885731823844E-1)[&location="RJ",location.rate=0.05066023359224362]:2.406316545354E-1,((142[&location="RJ",location.rate=0.05066023359224362]:4.624178903552E-1,(144[&location="RJ",location.rate=0.05066023359224362]:1.915312387077E-1,(145[&location="RJ",location.rate=0.05066023359224362]:1.927143224362E-1,141[&location="RJ",location.rate=0.05066023359224362]:1.899745964086E-1)[&location="RJ",location.rate=0.05066023359224362]:4.296368326474E-3)[&location="RJ",location.rate=0.05066023359224362]:2.654071995925E-1)[&location="RJ",location.rate=0.05066023359224362]:1.173505749147E0,((((140[&location="RJ",location.rate=0.05066023359224362]:4.820911752578E-1,11[&location="RJ",location.rate=0.05066023359224362]:5.012692574495E-1)[&location="RJ",location.rate=0.05066023359224362]:2.225375613666E-1,((20[&location="RJ",location.rate=0.05066023359224362]:3.815290851588E-1,25[&location="RJ",location.rate=0.05066023359224362]:4.007071673505E-1)[&location="RJ",location.rate=0.05066023359224362]:2.356121398386E-1,23[&location="RJ",location.rate=0.05066023359224362]:6.253604030795E-1)[&location="RJ",location.rate=0.05066023359224362]:1.833779225859E-1)[&location="RJ",location.rate=0.05066023359224362]:4.630010783853E-1,102[&location="RJ",location.rate=0.05066023359224362]:1.21054472544E-1)[&location="RJ",location.rate=0.05066023359224362]:1.846488810498E-1,((1[&location="RJ",location.rate=0.05066023359224362]:6.525298223371E-2,(28[&location="RJ",location.rate=0.05066023359224362]:6.654609607172E-1,21[&location="RJ",location.rate=0.05066023359224362]:6.408034264708E-1)[&location="RJ",location.rate=0.05066023359224362]:1.860933913794E-1)[&location="RJ",location.rate=0.05066023359224362]:1.719887327413E-1,24[&location="RJ",location.rate=0.05066023359224362]:1.018063632783E0)[&location="RJ",location.rate=0.05066023359224362]:4.492835564269E-1)[&location="RJ",location.rate=0.05066023359224362]:8.364494344277E-2)[&location="RJ",location.rate=0.05066023359224362]:1.040855890345E-1)[&location="RJ",location.rate=0.05066023359224362]:2.107366326597E-1,((87[&location="Northeast",location.rate=0.05066023359224362]:2.725886021151E-1,(((84[&location="Northeast",location.rate=0.05066023359224362]:5.572000812758E-2,(85[&location="Northeast",location.rate=0.05066023359224362]:3.361296664488E-2,93[&location="Northeast",location.rate=0.05066023359224362]:4.73115967819E-2)[&location="Northeast",location.rate=0.05066023359224362]:2.210704148269E-2)[&location="Northeast",location.rate=0.05066023359224362]:8.312012715665E-2,(83[&location="Northeast",location.rate=0.05066023359224362]:1.207016864738E-1,86[&location="Northeast",location.rate=0.05066023359224362]:1.207016864738E-1)[&location="Northeast",location.rate=0.05066023359224362]:1.813844881043E-2)[&location="Northeast",location.rate=0.05066023359224362]:1.216188121444E-1,((92[&location="Northeast",location.rate=0.05066023359224362]:8.968226478153E-2,(91[&location="Northeast",location.rate=0.05066023359224362]:1.970615488747E-2,90[&location="Northeast",location.rate=0.05066023359224362]:1.970615488747E-2)[&location="Northeast",location.rate=0.05066023359224362]:6.997610989406E-2)[&location="Northeast",location.rate=0.05066023359224362]:1.368101210175E-1,(88[&location="Northeast",location.rate=0.05066023359224362]:1.030163550326E-1,89[&location="Northeast",location.rate=0.05066023359224362]:1.167149851696E-1)[&location="Northeast",location.rate=0.05066023359224362]:1.097774006294E-1)[&location="Northeast",location.rate=0.05066023359224362]:4.766519176656E-2)[&location="Northeast",location.rate=0.05066023359224362]:1.212965468652E-2)[&location="Northeast",location.rate=0.05066023359224362]:1.200207556077E0,(((18[&location="RJ",location.rate=0.05066023359224362]:3.847865231974E-1,3[&location="RJ",location.rate=0.05066023359224362]:2.697180300468E-1)[&location="RJ",location.rate=0.05066023359224362]:1.20335977549E-1,(15[&location="RJ",location.rate=0.05066023359224362]:3.345363140566E-1,10[&location="RJ",location.rate=0.05066023359224362]:2.961801496731E-1)[&location="RJ",location.rate=0.05066023359224362]:1.623670086076E-1)[&location="RJ",location.rate=0.05066023359224362]:1.139239129983E-1,6[&location="RJ",location.rate=0.05066023359224362]:5.560327151146E-1)[&location="RJ",location.rate=0.05066023359224362]:4.290922102011E-1)[&location="RJ",location.rate=0.05066023359224362]:7.683606619081E-1)[&location="RJ",location.rate=0.05066023359224362]:5.215355173633E-1,101[&location="RJ",location.rate=0.05066023359224362]:1.220226584039E0)[&location="RJ",location.rate=0.05066023359224362]:4.645536660439E-1,146[&location="RJ",location.rate=0.05066023359224362]:8.318346703241E-1)[&location="RJ",location.rate=0.05066023359224362]:9.891128862407E-2)[&location="RJ",location.rate=0.05066023359224362]:3.552605752728E-1)[&location="Northeast",location.rate=0.05066023359224362]:6.961880581158E-2,((((44[&location="Northeast",location.rate=0.05066023359224362]:5.563661910358E-1,(((49[&location="Northeast",location.rate=0.05066023359224362]:2.458494073368E-1,50[&location="Northeast",location.rate=0.05066023359224362]:2.458494073368E-1)[&location="Northeast",location.rate=0.05066023359224362]:2.124040378663E-1,(51[&location="Northeast",location.rate=0.05066023359224362]:3.553700174942E-1,47[&location="Northeast",location.rate=0.05066023359224362]:3.826924218657E-1)[&location="Northeast",location.rate=0.05066023359224362]:1.083479085831E-1)[&location="Northeast",location.rate=0.05066023359224362]:1.795675515157E-2,(46[&location="Northeast",location.rate=0.05066023359224362]:4.219112586588E-1,((41[&location="Northeast",location.rate=0.05066023359224362]:2.063516321016E-1,(48[&location="Northeast",location.rate=0.05066023359224362]:1.411971660555E-1,42[&location="Northeast",location.rate=0.05066023359224362]:1.029457999353E-1)[&location="Northeast",location.rate=0.05066023359224362]:1.088703130406E-1)[&location="Northeast",location.rate=0.05066023359224362]:9.67132507652E-2,43[&location="Northeast",location.rate=0.05066023359224362]:3.577096916098E-1)[&location="Northeast",location.rate=0.05066023359224362]:6.420156704904E-2)[&location="Northeast",location.rate=0.05066023359224362]:8.708582694161E-2)[&location="Northeast",location.rate=0.05066023359224362]:5.28335863096E-2)[&location="Northeast",location.rate=0.05066023359224362]:1.073608344413E-1,45[&location="Northeast",location.rate=0.05066023359224362]:6.6099478504E-1)[&location="Northeast",location.rate=0.05066023359224362]:3.643423931645E-1,((128[&location="North",location.rate=0.05066023359224362]:1.285214859789E0,((((131[&location="North",location.rate=0.05066023359224362]:2.272026157374E-1,130[&location="North",location.rate=0.05066023359224362]:2.2446288971E-1)[&location="North",location.rate=0.05066023359224362]:6.835138673747E-3,(132[&location="North",location.rate=0.05066023359224362]:1.023895454778E-1,129[&location="North",location.rate=0.05066023359224362]:9.964981945047E-2)[&location="North",location.rate=0.05066023359224362]:1.316482089333E-1)[&location="North",location.rate=0.05066023359224362]:1.984528657483E-1,118[&location="Northeast",location.rate=0.05066023359224362]:5.66737195502E-1)[&location="North",location.rate=0.05066023359224362]:2.30103482752E-2,69[&location="North",location.rate=0.05066023359224362]:6.007064478869E-1)[&location="North",location.rate=0.05066023359224362]:8.351933434089E-1)[&location="North",location.rate=0.05066023359224362]:4.11080195603E-1,(((64[&location="Centre-West",location.rate=0.05066023359224362]:1.792198736277E-1,62[&location="Centre-West",location.rate=0.05066023359224362]:2.203157640388E-1)[&location="Centre-West",location.rate=0.05066023359224362]:1.360361644786E-1,(60[&location="Centre-West",location.rate=0.05066023359224362]:1.537412151408E-1,65[&location="Centre-West",location.rate=0.05066023359224362]:1.537412151408E-1)[&location="Centre-West",location.rate=0.05066023359224362]:1.082989145887E-2)[&location="Centre-West",location.rate=0.05066023359224362]:9.710258947001E-2,(63[&location="Centre-West",location.rate=0.05066023359224362]:2.018274863E-1,61[&location="Centre-West",location.rate=0.05066023359224362]:2.429233767111E-1)[&location="Centre-West",location.rate=0.05066023359224362]:2.105311412763E-1)[&location="Centre-West",location.rate=0.05066023359224362]:1.382566564802E0)[&location="North",location.rate=0.05066023359224362]:1.024383351038E-1)[&location="Northeast",location.rate=0.05066023359224362]:9.376039650468E-2,(((36[&location="Northeast",location.rate=0.05066023359224362]:1.17726396774E-3,121[&location="Northeast",location.rate=0.05066023359224362]:2.080629318762E0)[&location="Northeast",location.rate=0.05066023359224362]:3.219255464819E-2,127[&location="Centre-West",location.rate=0.05066023359224362]:2.553917763821E0)[&location="Northeast",location.rate=0.05066023359224362]:1.049474823206E-1,35[&location="Northeast",location.rate=0.05066023359224362]:9.174195847077E-2)[&location="Northeast",location.rate=0.05066023359224362]:2.71984705242E-1)[&location="Northeast",location.rate=0.05066023359224362]:2.010086396403E-1)[&location="Northeast",location.rate=0.05066023359224362]:1.806753761198E-1)[&location="Northeast",location.rate=0.05066023359224362]:1.323242796602E-1,((66[&location="North",location.rate=0.05066023359224362]:4.570680039059E-1,(126[&location="Northeast",location.rate=0.05066023359224362]:4.514396747307E-1,(119[&location="Northeast",location.rate=0.05066023359224362]:1.167289886034E0,((135[&location="Northeast",location.rate=0.05066023359224362]:3.258417778331E-1,(138[&location="Northeast",location.rate=0.05066023359224362]:1.78203494194E-1,136[&location="Northeast",location.rate=0.05066023359224362]:4.669664487879E-2)[&location="Northeast",location.rate=0.05066023359224362]:3.476382836392E-1)[&location="Northeast",location.rate=0.05066023359224362]:3.05478297291E-2,120[&location="Northeast",location.rate=0.05066023359224362]:6.084444020827E-1)[&location="Northeast",location.rate=0.05066023359224362]:4.629550729929E-1)[&location="Northeast",location.rate=0.05066023359224362]:6.985231133997E-2)[&location="Northeast",location.rate=0.05066023359224362]:1.25280251886E0)[&location="Northeast",location.rate=0.05066023359224362]:2.176163279297E-3,(67[&location="North",location.rate=0.05066023359224362]:2.969448246825E-1,((122[&location="Northeast",location.rate=0.05066023359224362]:1.626951647924E-1,123[&location="Northeast",location.rate=0.05066023359224362]:1.626951647924E-1)[&location="Northeast",location.rate=0.05066023359224362]:1.912680369412E-1,124[&location="Northeast",location.rate=0.05066023359224362]:3.512309612965E-1)[&location="Northeast",location.rate=0.05066023359224362]:4.442541732895E-1)[&location="Northeast",location.rate=0.05066023359224362]:1.622993425027E-1)[&location="Northeast",location.rate=0.05066023359224362]:4.18490791948E-1)[&location="Northeast",location.rate=0.05066023359224362]:1.639392160555E-1)[&location="Northeast",location.rate=0.05066023359224362]:3.545709980417E-3)[&location="Northeast"];
tree STATE_312000 [&joint=-68.50084107539695,lnP=-68.50084107539695] = [&R] ((((((57[&location="Northeast",location.rate=0.03743037769841187]:4.667874074101E-1,((56[&location="Northeast",location.rate=0.03743037769841187]:3.323545164395E-1,55[&location="Northeast",location.rate=0.03743037769841187]:3.323545164395E-1)[&location="Northeast",location.rate=0.03743037769841187]:8.686353152293E-2,((58[&location="Northeast",location.rate=0.03743037769841187]:2.965961249893E-1,54[&location="Northeast",location.rate=0.03743037769841187]:2.39219075809E-1)[&location="Northeast",location.rate=0.03743037769841187]:6.723400182468E-2,(59[&location="Northeast",location.rate=0.03743037769841187]:2.085743507924E-1,37[&location="Northeast",location.rate=0.03743037769841187]:2.468257169126E-1)[&location="Northeast",location.rate=0.03743037769841187]:1.361300929615E-1)[&location="Northeast",location.rate=0.03743037769841187]:8.271032552014E-2)[&location="Northeast",location.rate=0.03743037769841187]:3.664039769888E-2)[&location="Northeast",location.rate=0.03743037769841187]:1.857089206863E-1,68[&location="North",location.rate=0.03743037769841187]:6.005837597903E-1)[&location="Northeast",location.rate=0.03743037769841187]:4.417019981033E-1,(125[&location="Northeast",location.rate=0.03743037769841187]:9.636894459725E-1,((53[&location="Northeast",location.rate=0.03743037769841187]:6.127380007056E-1,((((12[&location="RJ",location.rate=0.03743037769841187]:8.651113327699E-2,5[&location="RJ",location.rate=0.03743037769841187]:4.815496889353E-2)[&location="RJ",location.rate=0.03743037769841187]:2.700282231606E-1,29[&location="RJ",location.rate=0.03743037769841187]:4.633886715061E-1)[&location="RJ",location.rate=0.03743037769841187]:5.335809888715E-1,103[&location="RJ",location.rate=0.03743037769841187]:7.640929480488E-1)[&location="RJ",location.rate=0.03743037769841187]:1.141283350179E0,52[&location="Northeast",location.rate=0.03743037769841187]:2.410825636666E-1)[&location="Northeast",location.rate=0.03743037769841187]:3.798521583503E-1)[&location="Northeast",location.rate=0.03743037769841187]:2.020648272574E-1,(((((80[&location="North",location.rate=0.03743037769841187]:2.750803616695E-1,81[&location="North",location.rate=0.03743037769841187]:2.750803616695E-1)[&location="North",location.rate=0.03743037769841187]:2.923878177384E-1,(((82[&location="North",location.rate=0.03743037769841187]:2.171691907778E-1,71[&location="North",location.rate=0.03743037769841187]:1.815527524217E-1)[&location="North",location.rate=0.03743037769841187]:1.178965239614E-2,79[&location="North",location.rate=0.03743037769841187]:2.207396650919E-1)[&location="North",location.rate=0.03743037769841187]:2.396401104446E-2,(78[&location="North",location.rate=0.03743037769841187]:6.413873765484E-2,72[&location="North",location.rate=0.03743037769841187]:4.222092943553E-2)[&location="North",location.rate=0.03743037769841187]:1.805649384815E-1)[&location="North",location.rate=0.03743037769841187]:3.309836813539E-1)[&location="North",location.rate=0.03743037769841187]:1.190903504628E-1,(73[&location="North",location.rate=0.03743037769841187]:3.140957164572E-1,77[&location="North",location.rate=0.03743037769841187]:3.086162644025E-1)[&location="North",location.rate=0.03743037769841187]:4.217778819066E-1)[&location="North",location.rate=0.03743037769841187]:2.538864231625E-1,(((74[&location="North",location.rate=0.03743037769841187]:4.02327128137E-1,76[&location="North",location.rate=0.03743037769841187]:4.02327128137E-1)[&location="North",location.rate=0.03743037769841187]:1.121180802282E-1,70[&location="North",location.rate=0.03743037769841187]:4.760890439817E-1)[&location="North",location.rate=0.03743037769841187]:9.217281890858E-2,75[&location="North",location.rate=0.03743037769841187]:6.066180272738E-1)[&location="North",location.rate=0.03743037769841187]:3.831419942526E-1)[&location="North",location.rate=0.03743037769841187]:5.015365285599E-1,((134[&location="Northeast",location.rate=0.03743037769841187]:5.967990749997E-1,133[&location="Northeast",location.rate=0.03743037769841187]:6.269360613009E-1)[&location="Northeast",location.rate=0.03743037769841187]:7.193481217953E-2,137[&location="Northeast",location.rate=0.03743037769841187]:7.399667638914E-1)[&location="Northeast",location.rate=0.03743037769841187]:8.28042114962E-1)[&location="Northeast",location.rate=0.03743037769841187]:6.996933648878E-2)[&location="Northeast",location.rate=0.03743037769841187]:3.592691316708E-1)[&location="Northeast",location.rate=0.03743037769841187]:2.452629785878E-1)[&location="Northeast",location.rate=0.03743037769841187]:3.577568777841E-1,((67[&location="North",location.rate=0.03743037769841187]:2.238029211394E-1,(122[&location="Northeast",location.rate=0.03743037769841187]:4.813465613412E-1,(123[&location="Northeast",location.rate=0.03743037769841187]:4.306947525524E-1,124[&location="Northeast",location.rate=0.03743037769841187]:4.279625121153E-1)[&location="Northeast",location.rate=0.03743037769841187]:5.065180878877E-2)[&location="Northeast",location.rate=0.03743037769841187]:2.437289101389E-1)[&location="Northeast",location.rate=0.03743037769841187]:1.942901452094E-1,(((135[&location="Northeast",location.rate=0.03743037769841187]:5.774767277331E-1,(138[&location="Northeast",location.rate=0.03743037769841187]:3.330921823758E-1,136[&location="Northeast",location.rate=0.03743037769841187]:2.015853330606E-1)[&location="Northeast",location.rate=0.03743037769841187]:4.443845453573E-1)[&location="Northeast",location.rate=0.03743037769841187]:1.017755581567E0,(126[&location="Northeast",location.rate=0.03743037769841187]:1.021802951196E0,(120[&location="Northeast",location.rate=0.03743037769841187]:1.253014464511E0,119[&location="Northeast",location.rate=0.03743037769841187]:1.34890487547E0)[&location="Northeast",location.rate=0.03743037769841187]:4.586005983694E-1)[&location="Northeast",location.rate=0.03743037769841187]:1.356720409397E-1)[&location="Northeast",location.rate=0.03743037769841187]:2.669635079765E-1,66[&location="North",location.rate=0.03743037769841187]:1.772643104273E-1)[&location="Northeast",location.rate=0.03743037769841187]:2.408287559216E-1)[&location="Northeast",location.rate=0.03743037769841187]:4.342289315565E-1)[&location="Northeast",location.rate=0.03743037769841187]:5.884280515985E-2,(((38[&location="Northeast",location.rate=0.03743037769841187]:9.175717195808E-1,(((95[&location="RJ",location.rate=0.03743037769841187]:5.74862853984E-1,(100[&location="RJ",location.rate=0.03743037769841187]:3.477007094863E-1,94[&location="RJ",location.rate=0.03743037769841187]:3.477007094863E-1)[&location="RJ",location.rate=0.03743037769841187]:1.424626909456E-1)[&location="RJ",location.rate=0.03743037769841187]:1.092926690688E-1,((99[&location="RJ",location.rate=0.03743037769841187]:5.151108127732E-1,96[&location="RJ",location.rate=0.03743037769841187]:4.795916870903E-1)[&location="RJ",location.rate=0.03743037769841187]:1.646251836763E-1,98[&location="RJ",location.rate=0.03743037769841187]:6.578780729522E-1)[&location="RJ",location.rate=0.03743037769841187]:1.534848835181E-2)[&location="RJ",location.rate=0.03743037769841187]:1.590060040792E-1,((147[&location="RJ",location.rate=0.03743037769841187]:6.308433605244E-1,((((((142[&location="RJ",location.rate=0.03743037769841187]:6.810325111363E-1,((141[&location="RJ",location.rate=0.03743037769841187]:2.128359133005E-1,144[&location="RJ",location.rate=0.03743037769841187]:2.100961872732E-1)[&location="RJ",location.rate=0.03743037769841187]:1.998790367342E-1,145[&location="RJ",location.rate=0.03743037769841187]:4.154546760624E-1)[&location="RJ",location.rate=0.03743037769841187]:2.65577835074E-1)[&location="RJ",location.rate=0.03743037769841187]:6.419758000726E-1,((((((113[&location="RJ",location.rate=0.03743037769841187]:5.749396335393E-1,(117[&location="RJ",location.rate=0.03743037769841187]:3.225760699406E-1,112[&location="RJ",location.rate=0.03743037769841187]:3.198363439131E-1)[&location="RJ",location.rate=0.03743037769841187]:2.551032896263E-1)[&location="RJ",location.rate=0.03743037769841187]:3.433934253821E-2,9[&location="RJ",location.rate=0.03743037769841187]:6.010597979955E-1)[&location="RJ",location.rate=0.03743037769841187]:9.996203019751E-3,(4[&location="RJ",location.rate=0.03743037769841187]:2.966550123922E-1,30[&location="RJ",location.rate=0.03743037769841187]:4.692577521182E-1)[&location="RJ",location.rate=0.03743037769841187]:2.6508592013E-1)[&location="RJ",location.rate=0.03743037769841187]:1.2504695491E-1,(14[&location="RJ",location.rate=0.03743037769841187]:2.8653663811E-1,17[&location="RJ",location.rate=0.03743037769841187]:3.248928024937E-1)[&location="RJ",location.rate=0.03743037769841187]:4.577854958973E-1)[&location="RJ",location.rate=0.03743037769841187]:9.655812001486E-3,(105[&location="RJ",location.rate=0.03743037769841187]:5.6445891435E-1,110[&location="RJ",location.rate=0.03743037769841187]:5.863767225691E-1)[&location="RJ",location.rate=0.03743037769841187]:1.62121771385E-1)[&location="RJ",location.rate=0.03743037769841187]:1.452836103409E-1,(((((104[&location="RJ",location.rate=0.03743037769841187]:2.172973903181E-1,106[&location="RJ",location.rate=0.03743037769841187]:2.172973903181E-1)[&location="RJ",location.rate=0.03743037769841187]:5.360382458134E-2,(111[&location="RJ",location.rate=0.03743037769841187]:1.621203367093E-1,139[&location="RJ",location.rate=0.03743037769841187]:3.374628024627E-1)[&location="RJ",location.rate=0.03743037769841187]:1.252192343545E-1)[&location="RJ",location.rate=0.03743037769841187]:1.56710444635E-1,116[&location="RJ",location.rate=0.03743037769841187]:3.673376869317E-1)[&location="RJ",location.rate=0.03743037769841187]:3.419514846785E-1,(148[&location="RJ",location.rate=0.03743037769841187]:5.510889535072E-1,143[&location="RJ",location.rate=0.03743037769841187]:5.483492274799E-1)[&location="RJ",location.rate=0.03743037769841187]:1.965563824866E-1)[&location="RJ",location.rate=0.03743037769841187]:5.675403266116E-2,((115[&location="RJ",location.rate=0.03743037769841187]:5.336249349454E-1,(108[&location="RJ",location.rate=0.03743037769841187]:5.560179595258E-1,(114[&location="RJ",location.rate=0.03743037769841187]:2.050765739433E-1,(109[&location="RJ",location.rate=0.03743037769841187]:2.089263206845E-1,107[&location="RJ",location.rate=0.03743037769841187]:1.897482384928E-1)[&location="RJ",location.rate=0.03743037769841187]:7.560230805331E-2)[&location="RJ",location.rate=0.03743037769841187]:2.93407139007E-1)[&location="RJ",location.rate=0.03743037769841187]:3.514122199499E-2)[&location="RJ",location.rate=0.03743037769841187]:1.00420769845E-1,(13[&location="RJ",location.rate=0.03743037769841187]:3.105894720639E-1,19[&location="RJ",location.rate=0.03743037769841187]:3.489456364475E-1)[&location="RJ",location.rate=0.03743037769841187]:4.056480135484E-1)[&location="RJ",location.rate=0.03743037769841187]:1.319974994809E-1)[&location="RJ",location.rate=0.03743037769841187]:5.102657125648E-2)[&location="RJ",location.rate=0.03743037769841187]:2.51144015133E-1)[&location="RJ",location.rate=0.03743037769841187]:2.097196934927E-1,(102[&location="RJ",location.rate=0.03743037769841187]:2.343936457686E-1,(((1[&location="RJ",location.rate=0.03743037769841187]:1.632053860208E-2,(21[&location="RJ",location.rate=0.03743037769841187]:4.800517123245E-1,28[&location="RJ",location.rate=0.03743037769841187]:5.04709246571E-1)[&location="RJ",location.rate=0.03743037769841187]:2.97912661894E-1)[&location="RJ",location.rate=0.03743037769841187]:1.235730851787E-1,24[&location="RJ",location.rate=0.03743037769841187]:9.20715541589E-1)[&location="RJ",location.rate=0.03743037769841187]:4.101973963906E-1,((11[&location="RJ",location.rate=0.03743037769841187]:6.251260213509E-1,140[&location="RJ",location.rate=0.03743037769841187]:6.059479391592E-1)[&location="RJ",location.rate=0.03743037769841187]:1.19520609993E-1,((25[&location="RJ",location.rate=0.03743037769841187]:6.758252043151E-1,20[&location="RJ",location.rate=0.03743037769841187]:6.566471221234E-1)[&location="RJ",location.rate=0.03743037769841187]:6.029662845236E-2,23[&location="RJ",location.rate=0.03743037769841187]:7.251629286578E-1)[&location="RJ",location.rate=0.03743037769841187]:1.044152095352E-1)[&location="RJ",location.rate=0.03743037769841187]:4.903758956769E-1)[&location="RJ",location.rate=0.03743037769841187]:6.512454340534E-2)[&location="RJ",location.rate=0.03743037769841187]:5.17590164673E-2)[&location="RJ",location.rate=0.03743037769841187]:2.302974537482E-1,((((88[&location="Northeast",location.rate=0.03743037769841187]:6.655865722854E-2,89[&location="Northeast",location.rate=0.03743037769841187]:8.025728736555E-2)[&location="Northeast",location.rate=0.03743037769841187]:3.787579468429E-1,((87[&location="Northeast",location.rate=0.03743037769841187]:2.822446078117E-1,((84[&location="Northeast",location.rate=0.03743037769841187]:1.470092702343E-1,86[&location="Northeast",location.rate=0.03743037769841187]:1.470092702343E-1)[&location="Northeast",location.rate=0.03743037769841187]:5.626026332538E-2,((85[&location="Northeast",location.rate=0.03743037769841187]:7.662648399609E-2,93[&location="Northeast",location.rate=0.03743037769841187]:9.032511413311E-2)[&location="Northeast",location.rate=0.03743037769841187]:4.892217764075E-2,83[&location="Northeast",location.rate=0.03743037769841187]:1.255486616368E-1)[&location="Northeast",location.rate=0.03743037769841187]:7.772087192279E-2)[&location="Northeast",location.rate=0.03743037769841187]:7.89750742521E-2)[&location="Northeast",location.rate=0.03743037769841187]:1.345927090629E-3,(92[&location="Northeast",location.rate=0.03743037769841187]:1.325735627205E-1,(91[&location="Northeast",location.rate=0.03743037769841187]:4.779890608757E-2,90[&location="Northeast",location.rate=0.03743037769841187]:4.779890608757E-2)[&location="Northeast",location.rate=0.03743037769841187]:8.477465663291E-2)[&location="Northeast",location.rate=0.03743037769841187]:1.647156023189E-1)[&location="Northeast",location.rate=0.03743037769841187]:1.617260691691E-1)[&location="Northeast",location.rate=0.03743037769841187]:7.779518180775E-1,(15[&location="RJ",location.rate=0.03743037769841187]:3.675849691257E-1,10[&location="RJ",location.rate=0.03743037769841187]:3.292288047422E-1)[&location="RJ",location.rate=0.03743037769841187]:4.228067406945E-1)[&location="RJ",location.rate=0.03743037769841187]:1.365608230977E-1,((18[&location="RJ",location.rate=0.03743037769841187]:4.310845948783E-1,6[&location="RJ",location.rate=0.03743037769841187]:3.680708962481E-1)[&location="RJ",location.rate=0.03743037769841187]:2.683045358413E-2,3[&location="RJ",location.rate=0.03743037769841187]:3.428465553118E-1)[&location="RJ",location.rate=0.03743037769841187]:4.772566625377E-1)[&location="RJ",location.rate=0.03743037769841187]:6.936071721072E-1)[&location="RJ",location.rate=0.03743037769841187]:8.823449020402E-1,101[&location="RJ",location.rate=0.03743037769841187]:1.393315565969E0)[&location="RJ",location.rate=0.03743037769841187]:1.390285398242E-1,((((2[&location="RJ",location.rate=0.03743037769841187]:6.658955850549E-1,31[&location="RJ",location.rate=0.03743037769841187]:8.93292845329E-1)[&location="RJ",location.rate=0.03743037769841187]:3.444064427814E-2,((22[&location="RJ",location.rate=0.03743037769841187]:6.556805748704E-1,27[&location="RJ",location.rate=0.03743037769841187]:6.721189310348E-1)[&location="RJ",location.rate=0.03743037769841187]:1.486841722597E-1,((7[&location="RJ",location.rate=0.03743037769841187]:2.350146908682E-1,8[&location="RJ",location.rate=0.03743037769841187]:2.350146908682E-1)[&location="RJ",location.rate=0.03743037769841187]:3.188882752538E-1,26[&location="RJ",location.rate=0.03743037769841187]:6.607522811906E-1)[&location="RJ",location.rate=0.03743037769841187]:1.545713700491E-1)[&location="RJ",location.rate=0.03743037769841187]:6.857422192902E-2)[&location="RJ",location.rate=0.03743037769841187]:1.812449662335E0,146[&location="RJ",location.rate=0.03743037769841187]:6.762786680738E-1)[&location="RJ",location.rate=0.03743037769841187]:2.621301203256E-3,(39[&location="RJ",location.rate=0.03743037769841187]:5.490336015193E-1,(97[&location="RJ",location.rate=0.03743037769841187]:4.102765249207E-1,40[&location="RJ",location.rate=0.03743037769841187]:4.813147762869E-1)[&location="RJ",location.rate=0.03743037769841187]:6.771882523238E-2)[&location="RJ",location.rate=0.03743037769841187]:9.647788522866E-3)[&location="RJ",location.rate=0.03743037769841187]:4.985567575995E-4)[&location="RJ",location.rate=0.03743037769841187]:1.428636454426E-2)[&location="RJ",location.rate=0.03743037769841187]:2.69420594776E-2,16[&location="RJ",location.rate=0.03743037769841187]:2.685901296939E0)[&location="RJ",location.rate=0.03743037769841187]:1.034088940153E-1)[&location="RJ",location.rate=0.03743037769841187]:2.820604656729E-1)[&location="Northeast",location.rate=0.03743037769841187]:5.298162799641E-1,(127[&location="Centre-West",location.rate=0.03743037769841187]:2.788547832768E0,((35[&location="Northeast",location.rate=0.03743037769841187]:9.880020590252E-2,121[&location="Northeast",location.rate=0.03743037769841187]:2.224827603163E0)[&location="Northeast",location.rate=0.03743037769841187]:1.271367939958E-2,(((((((42[&location="Northeast",location.rate=0.03743037769841187]:4.123915495468E-1,(41[&location="Northeast",location.rate=0.03743037769841187]:3.858036018954E-1,48[&location="Northeast",location.rate=0.03743037769841187]:4.295194488899E-1)[&location="Northeast",location.rate=0.03743037769841187]:2.112346677713E-2)[&location="Northeast",location.rate=0.03743037769841187]:6.292339021936E-2,46[&location="Northeast",location.rate=0.03743037769841187]:5.244952676349E-1)[&location="Northeast",location.rate=0.03743037769841187]:1.071673880709E-2,43[&location="Northeast",location.rate=0.03743037769841187]:5.352120064419E-1)[&location="Northeast",location.rate=0.03743037769841187]:8.80886323728E-2,(50[&location="Northeast",location.rate=0.03743037769841187]:5.699958214664E-1,((49[&location="Northeast",location.rate=0.03743037769841187]:4.602905633552E-1,47[&location="Northeast",location.rate=0.03743037769841187]:4.930774486009E-1)[&location="Northeast",location.rate=0.03743037769841187]:3.998081390335E-2,51[&location="Northeast",location.rate=0.03743037769841187]:5.057358581328E-1)[&location="Northeast",location.rate=0.03743037769841187]:6.972444420786E-2)[&location="Northeast",location.rate=0.03743037769841187]:2.051793210263E-2)[&location="Northeast",location.rate=0.03743037769841187]:7.687279212431E-2,(44[&location="Northeast",location.rate=0.03743037769841187]:6.801951828957E-1,45[&location="Northeast",location.rate=0.03743037769841187]:6.774629424586E-1)[&location="Northeast",location.rate=0.03743037769841187]:1.451376716907E-2)[&location="Northeast",location.rate=0.03743037769841187]:7.691957408589E-2,((((118[&location="Northeast",location.rate=0.03743037769841187]:5.822790517342E-1,69[&location="North",location.rate=0.03743037769841187]:5.932379558439E-1)[&location="Northeast",location.rate=0.03743037769841187]:5.796213859166E-2,(131[&location="North",location.rate=0.03743037769841187]:3.721466194219E-1,(132[&location="North",location.rate=0.03743037769841187]:1.357209539359E-1,(130[&location="North",location.rate=0.03743037769841187]:1.253973634353E-1,129[&location="North",location.rate=0.03743037769841187]:1.253973634353E-1)[&location="North",location.rate=0.03743037769841187]:7.583864473258E-3)[&location="North",location.rate=0.03743037769841187]:2.364256654859E-1)[&location="North",location.rate=0.03743037769841187]:1.338479955614E-1)[&location="Northeast",location.rate=0.03743037769841187]:8.331105041405E-1,128[&location="North",location.rate=0.03743037769841187]:1.333625667069E0)[&location="Northeast",location.rate=0.03743037769841187]:1.065902649031E-2,((64[&location="Centre-West",location.rate=0.03743037769841187]:2.47032581839E-1,((60[&location="Centre-West",location.rate=0.03743037769841187]:1.002230549238E-2,62[&location="Centre-West",location.rate=0.03743037769841187]:2.018031274101E-1)[&location="Centre-West",location.rate=0.03743037769841187]:6.890363515185E-2,65[&location="Centre-West",location.rate=0.03743037769841187]:7.892594064423E-2)[&location="Centre-West",location.rate=0.03743037769841187]:1.742170968807E-2)[&location="Centre-West",location.rate=0.03743037769841187]:3.375313732243E-1,(63[&location="Centre-West",location.rate=0.03743037769841187]:9.999820636924E-2,61[&location="Centre-West",location.rate=0.03743037769841187]:1.410940967803E-1)[&location="Centre-West",location.rate=0.03743037769841187]:4.845657486941E-1)[&location="Centre-West",location.rate=0.03743037769841187]:8.583508754823E-1)[&location="Northeast",location.rate=0.03743037769841187]:1.980078024455E-1)[&location="Northeast",location.rate=0.03743037769841187]:4.766170213687E-2,36[&location="Northeast",location.rate=0.03743037769841187]:1.077624173198E-1)[&location="Northeast",location.rate=0.03743037769841187]:5.032681044802E-2)[&location="Northeast",location.rate=0.03743037769841187]:1.099106597948E-1)[&location="Northeast",location.rate=0.03743037769841187]:6.235980079325E-1)[&location="Northeast",location.rate=0.03743037769841187]:6.141580494262E-2,(33[&location="Northeast",location.rate=0.03743037769841187]:2.144236914801E-2,32[&location="Northeast",location.rate=0.03743037769841187]:1.59629170933E-2)[&location="Northeast",location.rate=0.03743037769841187]:5.543934029554E-3)[&location="Northeast",location.rate=0.03743037769841187]:4.7264450932E-3)[&location="Northeast",location.rate=0.03743037769841187]:1.163101257509E-1,34[&location="Northeast",location.rate=0.03743037769841187]:1.64461230186E-1)[&location="Northeast"];
tree STATE_314000 [&joint=-65.41711319388878,lnP=-65.41711319388878] = [&R] ((((38[&location="Northeast",location.rate=0.0445891489961189]:8.866659469822E-1,((((2[&location="RJ",location.rate=0.0445891489961189]:6.739182893256E-1,((31[&location="RJ",location.rate=0.0445891489961189]:5.001116235154E-1,(22[&location="RJ",location.rate=0.0445891489961189]:2.246420081944E-1,27[&location="RJ",location.rate=0.0445891489961189]:2.410803643587E-1)[&location="RJ",location.rate=0.0445891489961189]:2.20675094773E-1)[&location="RJ",location.rate=0.0445891489961189]:1.539525158266E-1,((7[&location="RJ",location.rate=0.0445891489961189]:3.91780045738E-2,8[&location="RJ",location.rate=0.0445891489961189]:3.91780045738E-2)[&location="RJ",location.rate=0.0445891489961189]:4.135403063342E-1,26[&location="RJ",location.rate=0.0445891489961189]:5.595676259766E-1)[&location="RJ",location.rate=0.0445891489961189]:5.066089692708E-2)[&location="RJ",location.rate=0.0445891489961189]:2.472514102576E-1)[&location="RJ",location.rate=0.0445891489961189]:1.838984995443E0,(40[&location="RJ",location.rate=0.0445891489961189]:5.191894897077E-1,((101[&location="RJ",location.rate=0.0445891489961189]:7.308164264592E-1,((((((23[&location="RJ",location.rate=0.0445891489961189]:6.897092979424E-1,(20[&location="RJ",location.rate=0.0445891489961189]:1.595455046429E-1,25[&location="RJ",location.rate=0.0445891489961189]:1.787235868346E-1)[&location="RJ",location.rate=0.0445891489961189]:5.219446152174E-1)[&location="RJ",location.rate=0.0445891489961189]:1.496558627183E-1,(140[&location="RJ",location.rate=0.0445891489961189]:6.517291573735E-1,11[&location="RJ",location.rate=0.0445891489961189]:6.709072395652E-1)[&location="RJ",location.rate=0.0445891489961189]:8.352641424624E-2)[&location="RJ",location.rate=0.0445891489961189]:5.625630785296E-1,102[&location="RJ",location.rate=0.0445891489961189]:2.512433076835E-1)[&location="RJ",location.rate=0.0445891489961189]:4.189783504984E-2,(((21[&location="RJ",location.rate=0.0445891489961189]:5.293491558094E-1,28[&location="RJ",location.rate=0.0445891489961189]:5.540066900559E-1)[&location="RJ",location.rate=0.0445891489961189]:3.227003261216E-1,1[&location="RJ",location.rate=0.0445891489961189]:9.040564631455E-2)[&location="RJ",location.rate=0.0445891489961189]:1.062034706304E-1,24[&location="RJ",location.rate=0.0445891489961189]:9.774310347532E-1)[&location="RJ",location.rate=0.0445891489961189]:4.773539435965E-1)[&location="RJ",location.rate=0.0445891489961189]:4.113344014136E-2,(((((((108[&location="RJ",location.rate=0.0445891489961189]:5.792270193889E-3,107[&location="RJ",location.rate=0.0445891489961189]:8.531996221246E-3)[&location="RJ",location.rate=0.0445891489961189]:5.116233066452E-1,(109[&location="RJ",location.rate=0.0445891489961189]:4.045452680137E-1,(114[&location="RJ",location.rate=0.0445891489961189]:1.302540641939E-1,112[&location="RJ",location.rate=0.0445891489961189]:2.124458450158E-1)[&location="RJ",location.rate=0.0445891489961189]:1.948391490253E-1)[&location="RJ",location.rate=0.0445891489961189]:1.347881170445E-1)[&location="RJ",location.rate=0.0445891489961189]:2.829173437308E-1,(13[&location="RJ",location.rate=0.0445891489961189]:4.884375221046E-1,19[&location="RJ",location.rate=0.0445891489961189]:5.267936864883E-1)[&location="RJ",location.rate=0.0445891489961189]:3.365529327118E-1)[&location="RJ",location.rate=0.0445891489961189]:2.046656949399E-2,115[&location="RJ",location.rate=0.0445891489961189]:7.632652434885E-1)[&location="RJ",location.rate=0.0445891489961189]:1.580743787679E-1,((148[&location="RJ",location.rate=0.0445891489961189]:3.042388390069E-1,143[&location="RJ",location.rate=0.0445891489961189]:3.014991129795E-1)[&location="RJ",location.rate=0.0445891489961189]:5.890295969721E-1,(((104[&location="RJ",location.rate=0.0445891489961189]:2.267134540526E-1,139[&location="RJ",location.rate=0.0445891489961189]:4.184942759703E-1)[&location="RJ",location.rate=0.0445891489961189]:8.464848160804E-3,(106[&location="RJ",location.rate=0.0445891489961189]:9.504131363395E-3,111[&location="RJ",location.rate=0.0445891489961189]:2.594248752777E-2)[&location="RJ",location.rate=0.0445891489961189]:2.2567417085E-1)[&location="RJ",location.rate=0.0445891489961189]:4.360198489748E-1,116[&location="RJ",location.rate=0.0445891489961189]:6.109241785854E-1)[&location="RJ",location.rate=0.0445891489961189]:2.439880930099E-1)[&location="RJ",location.rate=0.0445891489961189]:6.642735066113E-2)[&location="RJ",location.rate=0.0445891489961189]:3.41293059951E-1,((110[&location="RJ",location.rate=0.0445891489961189]:7.964891322387E-1,105[&location="RJ",location.rate=0.0445891489961189]:7.745713240196E-1)[&location="RJ",location.rate=0.0445891489961189]:2.39551939487E-1,(((117[&location="RJ",location.rate=0.0445891489961189]:7.293985729102E-1,(9[&location="RJ",location.rate=0.0445891489961189]:6.798992922448E-1,(4[&location="RJ",location.rate=0.0445891489961189]:1.862225429322E-1,30[&location="RJ",location.rate=0.0445891489961189]:3.588252826582E-1)[&location="RJ",location.rate=0.0445891489961189]:4.443616808195E-1)[&location="RJ",location.rate=0.0445891489961189]:3.854037655579E-2)[&location="RJ",location.rate=0.0445891489961189]:1.522778404204E-1,113[&location="RJ",location.rate=0.0445891489961189]:8.78936687303E-1)[&location="RJ",location.rate=0.0445891489961189]:1.488975881825E-1,(17[&location="RJ",location.rate=0.0445891489961189]:8.50515293292E-1,14[&location="RJ",location.rate=0.0445891489961189]:8.121591289083E-1)[&location="RJ",location.rate=0.0445891489961189]:2.156751465772E-1)[&location="RJ",location.rate=0.0445891489961189]:1.36862482948E-2)[&location="RJ",location.rate=0.0445891489961189]:3.033039392489E-1)[&location="RJ",location.rate=0.0445891489961189]:4.410930540232E-2,(((141[&location="RJ",location.rate=0.0445891489961189]:6.985835167802E-2,145[&location="RJ",location.rate=0.0445891489961189]:7.259807770561E-2)[&location="RJ",location.rate=0.0445891489961189]:1.547236038834E-1,144[&location="RJ",location.rate=0.0445891489961189]:2.218422295341E-1)[&location="RJ",location.rate=0.0445891489961189]:1.835149482349E-1,142[&location="RJ",location.rate=0.0445891489961189]:4.108366298239E-1)[&location="RJ",location.rate=0.0445891489961189]:1.150699878334E0)[&location="RJ",location.rate=0.0445891489961189]:1.931341718273E-2)[&location="RJ",location.rate=0.0445891489961189]:2.276298375843E-2,((((88[&location="Northeast",location.rate=0.0445891489961189]:1.12711377246E-1,89[&location="Northeast",location.rate=0.0445891489961189]:1.26410007383E-1)[&location="Northeast",location.rate=0.0445891489961189]:2.639086414214E-1,((92[&location="Northeast",location.rate=0.0445891489961189]:1.33309258866E-1,(90[&location="Northeast",location.rate=0.0445891489961189]:8.9539791778E-2,91[&location="Northeast",location.rate=0.0445891489961189]:8.9539791778E-2)[&location="Northeast",location.rate=0.0445891489961189]:4.376946708799E-2)[&location="Northeast",location.rate=0.0445891489961189]:1.021193002767E-1,(((86[&location="Northeast",location.rate=0.0445891489961189]:1.597827748098E-1,84[&location="Northeast",location.rate=0.0445891489961189]:1.597827748098E-1)[&location="Northeast",location.rate=0.0445891489961189]:1.765343126253E-2,((85[&location="Northeast",location.rate=0.0445891489961189]:1.496435596974E-1,83[&location="Northeast",location.rate=0.0445891489961189]:1.496435596974E-1)[&location="Northeast",location.rate=0.0445891489961189]:1.485686290494E-2,93[&location="Northeast",location.rate=0.0445891489961189]:1.781990527394E-1)[&location="Northeast",location.rate=0.0445891489961189]:1.293578346991E-2)[&location="Northeast",location.rate=0.0445891489961189]:4.153036417038E-2,87[&location="Northeast",location.rate=0.0445891489961189]:2.189665702427E-1)[&location="Northeast",location.rate=0.0445891489961189]:2.76335876299E-3)[&location="Northeast",location.rate=0.0445891489961189]:1.548900896617E-1)[&location="Northeast",location.rate=0.0445891489961189]:6.182115463165E-1,3[&location="RJ",location.rate=0.0445891489961189]:4.551055375868E-1)[&location="RJ",location.rate=0.0445891489961189]:3.466789842797E-1,((6[&location="RJ",location.rate=0.0445891489961189]:5.048929929694E-1,(10[&location="RJ",location.rate=0.0445891489961189]:2.171468625997E-1,15[&location="RJ",location.rate=0.0445891489961189]:2.555030269832E-1)[&location="RJ",location.rate=0.0445891489961189]:3.041844865341E-1)[&location="RJ",location.rate=0.0445891489961189]:2.232538037126E-1,18[&location="RJ",location.rate=0.0445891489961189]:7.911604953122E-1)[&location="RJ",location.rate=0.0445891489961189]:1.256925197049E-1)[&location="RJ",location.rate=0.0445891489961189]:5.525133187393E-1)[&location="RJ",location.rate=0.0445891489961189]:3.79258311881E-1)[&location="RJ",location.rate=0.0445891489961189]:7.168005271723E-1,(((39[&location="RJ",location.rate=0.0445891489961189]:4.318880733043E-1,97[&location="RJ",location.rate=0.0445891489961189]:3.608498219381E-1)[&location="RJ",location.rate=0.0445891489961189]:2.302430682235E-2,146[&location="RJ",location.rate=0.0445891489961189]:5.751309593616E-1)[&location="RJ",location.rate=0.0445891489961189]:2.066675283349E-3,16[&location="RJ",location.rate=0.0445891489961189]:2.542471981527E0)[&location="RJ",location.rate=0.0445891489961189]:1.747373922771E-2)[&location="RJ",location.rate=0.0445891489961189]:4.473669507001E-2)[&location="RJ",location.rate=0.0445891489961189]:3.698799223173E-2)[&location="RJ",location.rate=0.0445891489961189]:9.174583006364E-2,147[&location="RJ",location.rate=0.0445891489961189]:7.053003611834E-1)[&location="RJ",location.rate=0.0445891489961189]:1.493428345957E-1,(((100[&location="RJ",location.rate=0.0445891489961189]:3.167066197338E-1,94[&location="RJ",location.rate=0.0445891489961189]:3.167066197338E-1)[&location="RJ",location.rate=0.0445891489961189]:1.48999492142E-1,95[&location="RJ",location.rate=0.0445891489961189]:5.504055654278E-1)[&location="RJ",location.rate=0.0445891489961189]:1.502893852459E-1,(98[&location="RJ",location.rate=0.0445891489961189]:4.976231871799E-1,(99[&location="RJ",location.rate=0.0445891489961189]:4.006030050075E-1,96[&location="RJ",location.rate=0.0445891489961189]:3.650838793247E-1)[&location="RJ",location.rate=0.0445891489961189]:1.188781056696E-1)[&location="RJ",location.rate=0.0445891489961189]:1.921428017451E-1)[&location="RJ",location.rate=0.0445891489961189]:2.3591545822E-1)[&location="RJ",location.rate=0.0445891489961189]:1.577058113125E-1)[&location="Northeast",location.rate=0.0445891489961189]:2.627301294661E-1,(((35[&location="Northeast",location.rate=0.0445891489961189]:1.68354870034E-1,(((45[&location="Northeast",location.rate=0.0445891489961189]:5.147401162499E-1,47[&location="Northeast",location.rate=0.0445891489961189]:5.229368375613E-1)[&location="Northeast",location.rate=0.0445891489961189]:1.154173318815E-1,(44[&location="Northeast",location.rate=0.0445891489961189]:5.680185466168E-1,((49[&location="Northeast",location.rate=0.0445891489961189]:1.836020426312E-1,50[&location="Northeast",location.rate=0.0445891489961189]:1.836020426312E-1)[&location="Northeast",location.rate=0.0445891489961189]:3.26675237363E-1,(((42[&location="Northeast",location.rate=0.0445891489961189]:2.373481587131E-1,(41[&location="Northeast",location.rate=0.0445891489961189]:1.350058504526E-1,48[&location="Northeast",location.rate=0.0445891489961189]:1.787216974471E-1)[&location="Northeast",location.rate=0.0445891489961189]:9.687782738619E-2)[&location="Northeast",location.rate=0.0445891489961189]:1.627253465387E-1,(43[&location="Northeast",location.rate=0.0445891489961189]:4.134687104288E-1,46[&location="Northeast",location.rate=0.0445891489961189]:4.134687104288E-1)[&location="Northeast",location.rate=0.0445891489961189]:3.578512269167E-2)[&location="Northeast",location.rate=0.0445891489961189]:7.357944955077E-2,51[&location="Northeast",location.rate=0.0445891489961189]:4.955108782998E-1)[&location="Northeast",location.rate=0.0445891489961189]:2.023088256868E-2)[&location="Northeast",location.rate=0.0445891489961189]:3.041886225106E-2)[&location="Northeast",location.rate=0.0445891489961189]:6.487114195173E-2)[&location="Northeast",location.rate=0.0445891489961189]:2.584412366655E-1,((((64[&location="Centre-West",location.rate=0.0445891489961189]:2.987998097088E-1,65[&location="Centre-West",location.rate=0.0445891489961189]:1.481148782021E-1)[&location="Centre-West",location.rate=0.0445891489961189]:1.405418860602E-2,(62[&location="Centre-West",location.rate=0.0445891489961189]:2.845558751749E-1,60[&location="Centre-West",location.rate=0.0445891489961189]:9.277505325716E-2)[&location="Centre-West",location.rate=0.0445891489961189]:6.939401355093E-2)[&location="Centre-West",location.rate=0.0445891489961189]:2.711752685003E-1,(61[&location="Centre-West",location.rate=0.0445891489961189]:2.438344389533E-1,63[&location="Centre-West",location.rate=0.0445891489961189]:2.027385485423E-1)[&location="Centre-West",location.rate=0.0445891489961189]:3.812907182729E-1)[&location="Centre-West",location.rate=0.0445891489961189]:8.386281547873E-1,(128[&location="North",location.rate=0.0445891489961189]:1.204785854909E0,((69[&location="North",location.rate=0.0445891489961189]:5.717404150903E-1,118[&location="Northeast",location.rate=0.0445891489961189]:5.607815109806E-1)[&location="North",location.rate=0.0445891489961189]:1.281550617726E-1,((131[&location="North",location.rate=0.0445891489961189]:9.931365676196E-2,130[&location="North",location.rate=0.0445891489961189]:9.65739307346E-2)[&location="North",location.rate=0.0445891489961189]:1.072898868148E-1,(132[&location="North",location.rate=0.0445891489961189]:1.926800558367E-1,129[&location="North",location.rate=0.0445891489961189]:1.899403298093E-1)[&location="North",location.rate=0.0445891489961189]:1.392348774002E-2)[&location="North",location.rate=0.0445891489961189]:3.480864538339E-1)[&location="North",location.rate=0.0445891489961189]:6.555753095532E-1)[&location="North",location.rate=0.0445891489961189]:1.192414297071E-1)[&location="Northeast",location.rate=0.0445891489961189]:3.37967612472E-1)[&location="Northeast",location.rate=0.0445891489961189]:3.512709623347E-2)[&location="Northeast",location.rate=0.0445891489961189]:1.884723363252E-2,121[&location="Northeast",location.rate=0.0445891489961189]:2.313229500927E0)[&location="Northeast",location.rate=0.0445891489961189]:1.87479533061E-1,(127[&location="Centre-West",location.rate=0.0445891489961189]:2.670362777148E0,36[&location="Northeast",location.rate=0.0445891489961189]:1.498148319422E-1)[&location="Northeast",location.rate=0.0445891489961189]:2.71442147251E-1)[&location="Northeast",location.rate=0.0445891489961189]:1.723489932053E-1)[&location="Northeast",location.rate=0.0445891489961189]:5.398798433422E-1,(66[&location="North",location.rate=0.0445891489961189]:4.098354328743E-1,(((123[&location="Northeast",location.rate=0.0445891489961189]:3.69854637335E-1,(122[&location="Northeast",location.rate=0.0445891489961189]:2.982799757116E-1,124[&location="Northeast",location.rate=0.0445891489961189]:2.955477352745E-1)[&location="Northeast",location.rate=0.0445891489961189]:7.157466162342E-2)[&location="Northeast",location.rate=0.0445891489961189]:2.360211403893E-1,67[&location="North",location.rate=0.0445891489961189]:1.046032273837E-1)[&location="Northeast",location.rate=0.0445891489961189]:2.167527800055E-1,((119[&location="Northeast",location.rate=0.0445891489961189]:1.666366344143E0,((138[&location="Northeast",location.rate=0.0445891489961189]:1.945681664637E-1,136[&location="Northeast",location.rate=0.0445891489961189]:6.306131714851E-2)[&location="Northeast",location.rate=0.0445891489961189]:6.89341642977E-1,135[&location="Northeast",location.rate=0.0445891489961189]:6.839098094407E-1)[&location="Northeast",location.rate=0.0445891489961189]:6.345113292226E-1)[&location="Northeast",location.rate=0.0445891489961189]:4.654495040048E-1,(120[&location="Northeast",location.rate=0.0445891489961189]:1.452079015089E0,126[&location="Northeast",location.rate=0.0445891489961189]:7.622669034039E-1)[&location="Northeast",location.rate=0.0445891489961189]:5.838464220998E-1)[&location="Northeast",location.rate=0.0445891489961189]:2.224168715704E-1)[&location="Northeast",location.rate=0.0445891489961189]:8.847942548512E-2)[&location="Northeast",location.rate=0.0445891489961189]:6.770750404008E-1)[&location="Northeast",location.rate=0.0445891489961189]:7.047390524846E-2,(((34[&location="Northeast",location.rate=0.0445891489961189]:2.596473045567E-2,((125[&location="Northeast",location.rate=0.0445891489961189]:1.194289259547E0,((((137[&location="Northeast",location.rate=0.0445891489961189]:7.987203002165E-1,(133[&location="Northeast",location.rate=0.0445891489961189]:7.349307853805E-1,134[&location="Northeast",location.rate=0.0445891489961189]:7.047937990794E-1)[&location="Northeast",location.rate=0.0445891489961189]:2.269362442491E-2)[&location="Northeast",location.rate=0.0445891489961189]:6.806194096138E-1,53[&location="Northeast",location.rate=0.0445891489961189]:6.56164322451E-1)[&location="Northeast",location.rate=0.0445891489961189]:1.077813833516E-2,(((((82[&location="North",location.rate=0.0445891489961189]:2.669798842153E-1,79[&location="North",location.rate=0.0445891489961189]:2.587607061332E-1)[&location="North",location.rate=0.0445891489961189]:3.728171014063E-3,(72[&location="North",location.rate=0.0445891489961189]:2.472938866189E-3,78[&location="North",location.rate=0.0445891489961189]:2.43907470855E-2)[&location="North",location.rate=0.0445891489961189]:2.380981300618E-1)[&location="North",location.rate=0.0445891489961189]:7.014205423371E-2,((71[&location="North",location.rate=0.0445891489961189]:2.666132962907E-1,77[&location="North",location.rate=0.0445891489961189]:3.296269949208E-1)[&location="North",location.rate=0.0445891489961189]:9.989476229821E-3,73[&location="North",location.rate=0.0445891489961189]:3.450959232054E-1)[&location="North",location.rate=0.0445891489961189]:2.863089858646E-2)[&location="North",location.rate=0.0445891489961189]:2.376898596879E-1,(81[&location="North",location.rate=0.0445891489961189]:1.985312642213E-1,80[&location="North",location.rate=0.0445891489961189]:1.985312642213E-1)[&location="North",location.rate=0.0445891489961189]:3.635703487654E-1)[&location="North",location.rate=0.0445891489961189]:2.129444087122E-1,(((74[&location="North",location.rate=0.0445891489961189]:3.135101483779E-1,76[&location="North",location.rate=0.0445891489961189]:3.135101483779E-1)[&location="North",location.rate=0.0445891489961189]:2.192975160886E-2,70[&location="North",location.rate=0.0445891489961189]:2.970837356033E-1)[&location="North",location.rate=0.0445891489961189]:5.822946158627E-2,75[&location="North",location.rate=0.0445891489961189]:3.93669361573E-1)[&location="North",location.rate=0.0445891489961189]:4.30691728619E-1)[&location="North",location.rate=0.0445891489961189]:5.890444292063E-1)[&location="Northeast",location.rate=0.0445891489961189]:9.149685056309E-3,(52[&location="Northeast",location.rate=0.0445891489961189]:4.864387147957E-1,(103[&location="RJ",location.rate=0.0445891489961189]:1.071907523962E0,(29[&location="RJ",location.rate=0.0445891489961189]:6.767682884758E-1,(5[&location="RJ",location.rate=0.0445891489961189]:4.794706839996E-2,12[&location="RJ",location.rate=0.0445891489961189]:8.630323278342E-2)[&location="RJ",location.rate=0.0445891489961189]:4.836157406238E-1)[&location="RJ",location.rate=0.0445891489961189]:6.28015947815E-1)[&location="RJ",location.rate=0.0445891489961189]:1.078824925395E0)[&location="Northeast",location.rate=0.0445891489961189]:1.978501523581E-1)[&location="Northeast",location.rate=0.0445891489961189]:7.285796273657E-1)[&location="Northeast",location.rate=0.0445891489961189]:2.338615288223E-1,((((54[&location="Northeast",location.rate=0.0445891489961189]:1.555934239117E-1,37[&location="Northeast",location.rate=0.0445891489961189]:2.320961561521E-1)[&location="Northeast",location.rate=0.0445891489961189]:2.006970168746E-1,((57[&location="Northeast",location.rate=0.0445891489961189]:3.743243044649E-1,(56[&location="Northeast",location.rate=0.0445891489961189]:3.075717362982E-1,55[&location="Northeast",location.rate=0.0445891489961189]:3.075717362982E-1)[&location="Northeast",location.rate=0.0445891489961189]:5.582360641797E-2)[&location="Northeast",location.rate=0.0445891489961189]:6.649221293616E-3,58[&location="Northeast",location.rate=0.0445891489961189]:3.973669683815E-1)[&location="Northeast",location.rate=0.0445891489961189]:1.630052158506E-2)[&location="Northeast",location.rate=0.0445891489961189]:2.655827201329E-2,59[&location="Northeast",location.rate=0.0445891489961189]:4.211000789198E-1)[&location="Northeast",location.rate=0.0445891489961189]:4.368048394785E-1,68[&location="North",location.rate=0.0445891489961189]:8.087245905293E-1)[&location="Northeast",location.rate=0.0445891489961189]:4.527595311732E-1)[&location="Northeast",location.rate=0.0445891489961189]:1.752149451555E-1)[&location="Northeast",location.rate=0.0445891489961189]:7.333973141635E-2,33[&location="Northeast",location.rate=0.0445891489961189]:8.286610570765E-2)[&location="Northeast",location.rate=0.0445891489961189]:6.533863951412E-2,32[&location="Northeast",location.rate=0.0445891489961189]:1.427252931671E-1)[&location="Northeast",location.rate=0.0445891489961189]:1.297275785073E-1)[&location="Northeast"];
tree STATE_316000 [&joint=-63.701803210503115,lnP=-63.701803210503115] = [&R] (((((((123[&location="Northeast",location.rate=0.0877975779955456]:2.113453892352E-1,124[&location="Northeast",location.rate=0.0877975779955456]:2.08613148798E-1)[&location="Northeast",location.rate=0.0877975779955456]:1.013995923655E-1,122[&location="Northeast",location.rate=0.0877975779955456]:3.127449816007E-1)[&location="Northeast",location.rate=0.0877975779955456]:5.08500419548E-1,67[&location="North",location.rate=0.0877975779955456]:3.19972850808E-1)[&location="Northeast",location.rate=0.0877975779955456]:3.376788099497E-1,((((135[&location="Northeast",location.rate=0.0877975779955456]:4.300941787624E-1,(120[&location="Northeast",location.rate=0.0877975779955456]:6.421084510486E-1,(138[&location="Northeast",location.rate=0.0877975779955456]:2.499424547495E-1,136[&location="Northeast",location.rate=0.0877975779955456]:1.184356054343E-1)[&location="Northeast",location.rate=0.0877975779955456]:3.401112017785E-1)[&location="Northeast",location.rate=0.0877975779955456]:4.004052223436E-2)[&location="Northeast",location.rate=0.0877975779955456]:2.23527561496E-1,119[&location="Northeast",location.rate=0.0877975779955456]:1.001566945738E0)[&location="Northeast",location.rate=0.0877975779955456]:1.368752440486E0,126[&location="Northeast",location.rate=0.0877975779955456]:1.58461686358E0)[&location="Northeast",location.rate=0.0877975779955456]:1.266114131545E-1,66[&location="North",location.rate=0.0877975779955456]:4.640540870495E-1)[&location="Northeast",location.rate=0.0877975779955456]:1.935975737083E-1)[&location="Northeast",location.rate=0.0877975779955456]:2.253522546609E-1,((((((((((12[&location="RJ",location.rate=0.0877975779955456]:1.201678587577E-1,5[&location="RJ",location.rate=0.0877975779955456]:8.181169437428E-2)[&location="RJ",location.rate=0.0877975779955456]:2.279489365923E-1,29[&location="RJ",location.rate=0.0877975779955456]:4.549661104186E-1)[&location="RJ",location.rate=0.0877975779955456]:3.063038746831E-1,103[&location="RJ",location.rate=0.0877975779955456]:5.283932727729E-1)[&location="RJ",location.rate=0.0877975779955456]:1.594866123764E0,52[&location="Northeast",location.rate=0.0877975779955456]:4.589656619759E-1)[&location="Northeast",location.rate=0.0877975779955456]:3.160562686244E-1,53[&location="Northeast",location.rate=0.0877975779955456]:7.668252092889E-1)[&location="Northeast",location.rate=0.0877975779955456]:7.655364812797E-2,(((75[&location="North",location.rate=0.0877975779955456]:5.160476636204E-1,(70[&location="North",location.rate=0.0877975779955456]:4.502683374662E-1,(76[&location="North",location.rate=0.0877975779955456]:4.664411006734E-1,74[&location="North",location.rate=0.0877975779955456]:4.664411006734E-1)[&location="North",location.rate=0.0877975779955456]:2.218340117629E-2)[&location="North",location.rate=0.0877975779955456]:2.742316177075E-2)[&location="North",location.rate=0.0877975779955456]:1.725903861064E-1,((82[&location="North",location.rate=0.0877975779955456]:3.319212337136E-1,((72[&location="North",location.rate=0.0877975779955456]:1.963567678774E-2,78[&location="North",location.rate=0.0877975779955456]:4.155348500706E-2)[&location="North",location.rate=0.0877975779955456]:9.109387144709E-2,(79[&location="North",location.rate=0.0877975779955456]:2.79888510364E-2,71[&location="North",location.rate=0.0877975779955456]:5.915907623746E-4)[&location="North",location.rate=0.0877975779955456]:1.046585054177E-1)[&location="North",location.rate=0.0877975779955456]:1.910546991774E-1)[&location="North",location.rate=0.0877975779955456]:1.840393353557E-1,((73[&location="North",location.rate=0.0877975779955456]:4.081525368246E-1,(80[&location="North",location.rate=0.0877975779955456]:6.595307551379E-2,81[&location="North",location.rate=0.0877975779955456]:6.595307551379E-2)[&location="North",location.rate=0.0877975779955456]:2.928843928177E-1)[&location="North",location.rate=0.0877975779955456]:3.477687450131E-2,77[&location="North",location.rate=0.0877975779955456]:4.374499592712E-1)[&location="North",location.rate=0.0877975779955456]:1.059078700722E-1)[&location="North",location.rate=0.0877975779955456]:1.398007683287E-1)[&location="North",location.rate=0.0877975779955456]:6.051049801475E-1,((133[&location="Northeast",location.rate=0.0877975779955456]:3.708052617308E-1,134[&location="Northeast",location.rate=0.0877975779955456]:3.406682754297E-1)[&location="Northeast",location.rate=0.0877975779955456]:3.889997140957E-2,137[&location="Northeast",location.rate=0.0877975779955456]:4.508011235515E-1)[&location="Northeast",location.rate=0.0877975779955456]:9.1965423509E-1)[&location="Northeast",location.rate=0.0877975779955456]:2.960988861546E-1)[&location="Northeast",location.rate=0.0877975779955456]:2.28275406542E-1,125[&location="Northeast",location.rate=0.0877975779955456]:8.612717502977E-1)[&location="Northeast",location.rate=0.0877975779955456]:6.300356311237E-1,(68[&location="North",location.rate=0.0877975779955456]:7.09612879443E-1,((37[&location="Northeast",location.rate=0.0877975779955456]:3.808168968638E-1,57[&location="Northeast",location.rate=0.0877975779955456]:3.452977711807E-1)[&location="Northeast",location.rate=0.0877975779955456]:1.932855678663E-1,(55[&location="Northeast",location.rate=0.0877975779955456]:4.423645883733E-1,((58[&location="Northeast",location.rate=0.0877975779955456]:2.625877416089E-1,(59[&location="Northeast",location.rate=0.0877975779955456]:1.928914149994E-1,54[&location="Northeast",location.rate=0.0877975779955456]:1.546400488792E-1)[&location="Northeast",location.rate=0.0877975779955456]:5.05706435494E-2)[&location="Northeast",location.rate=0.0877975779955456]:1.000640756577E-1,56[&location="Northeast",location.rate=0.0877975779955456]:3.353294128949E-1)[&location="Northeast",location.rate=0.0877975779955456]:1.070351754785E-1)[&location="Northeast",location.rate=0.0877975779955456]:8.528978892499E-2)[&location="Northeast",location.rate=0.0877975779955456]:2.22942108702E-1)[&location="Northeast",location.rate=0.0877975779955456]:6.150278353117E-1)[&location="Northeast",location.rate=0.0877975779955456]:9.609938997439E-2,34[&location="Northeast",location.rate=0.0877975779955456]:1.000576832668E-2)[&location="Northeast",location.rate=0.0877975779955456]:8.661465988234E-3,((((((69[&location="North",location.rate=0.0877975779955456]:8.340598437082E-1,118[&location="Northeast",location.rate=0.0877975779955456]:8.231009395985E-1)[&location="Northeast",location.rate=0.0877975779955456]:3.727010508951E-2,((132[&location="North",location.rate=0.0877975779955456]:1.96068972256E-1,(130[&location="North",location.rate=0.0877975779955456]:2.068220465865E-2,131[&location="North",location.rate=0.0877975779955456]:2.342193068601E-2)[&location="North",location.rate=0.0877975779955456]:1.7264704157E-1)[&location="North",location.rate=0.0877975779955456]:2.095351518286E-1,129[&location="North",location.rate=0.0877975779955456]:4.028643980572E-1)[&location="North",location.rate=0.0877975779955456]:3.205203452609E-1)[&location="Northeast",location.rate=0.0877975779955456]:9.691962034975E-1,128[&location="North",location.rate=0.0877975779955456]:1.689841220788E0)[&location="Northeast",location.rate=0.0877975779955456]:2.991867683439E-1,(((47[&location="Northeast",location.rate=0.0877975779955456]:5.298754557028E-1,45[&location="Northeast",location.rate=0.0877975779955456]:5.216787343914E-1)[&location="Northeast",location.rate=0.0877975779955456]:2.912773079692E-1,(((44[&location="Northeast",location.rate=0.0877975779955456]:6.417472076033E-1,51[&location="Northeast",location.rate=0.0877975779955456]:6.19889284106E-1)[&location="Northeast",location.rate=0.0877975779955456]:6.054648796926E-2,(43[&location="Northeast",location.rate=0.0877975779955456]:6.08701291193E-1,(((41[&location="Northeast",location.rate=0.0877975779955456]:4.023412768587E-1,42[&location="Northeast",location.rate=0.0877975779955456]:4.07805757733E-1)[&location="Northeast",location.rate=0.0877975779955456]:1.006462181181E-2,48[&location="Northeast",location.rate=0.0877975779955456]:4.56121745665E-1)[&location="Northeast",location.rate=0.0877975779955456]:7.017384265994E-2,46[&location="Northeast",location.rate=0.0877975779955456]:5.372245500735E-1)[&location="Northeast",location.rate=0.0877975779955456]:7.147674111956E-2)[&location="Northeast",location.rate=0.0877975779955456]:9.905688525376E-2)[&location="Northeast",location.rate=0.0877975779955456]:5.172218431623E-2,(49[&location="Northeast",location.rate=0.0877975779955456]:3.188452965993E-1,50[&location="Northeast",location.rate=0.0877975779955456]:3.188452965993E-1)[&location="Northeast",location.rate=0.0877975779955456]:4.07848178918E-1)[&location="Northeast",location.rate=0.0877975779955456]:6.167240290893E-2)[&location="Northeast",location.rate=0.0877975779955456]:3.793705367937E-1,((((60[&location="Centre-West",location.rate=0.0877975779955456]:1.356720442929E-1,64[&location="Centre-West",location.rate=0.0877975779955456]:2.863569757996E-1)[&location="Centre-West",location.rate=0.0877975779955456]:1.497803884501E-1,62[&location="Centre-West",location.rate=0.0877975779955456]:4.772332546607E-1)[&location="Centre-West",location.rate=0.0877975779955456]:1.446240387605E-2,65[&location="Centre-West",location.rate=0.0877975779955456]:2.99914836619E-1)[&location="Centre-West",location.rate=0.0877975779955456]:1.810133836235E-1,(63[&location="Centre-West",location.rate=0.0877975779955456]:5.819183292174E-2,61[&location="Centre-West",location.rate=0.0877975779955456]:9.928772333278E-2)[&location="Centre-West",location.rate=0.0877975779955456]:5.734213188275E-1)[&location="Centre-West",location.rate=0.0877975779955456]:1.432739776683E0)[&location="Northeast",location.rate=0.0877975779955456]:2.330519768659E-2)[&location="Northeast",location.rate=0.0877975779955456]:1.529271194623E-1,((35[&location="Northeast",location.rate=0.0877975779955456]:3.324436130771E-2,36[&location="Northeast",location.rate=0.0877975779955456]:7.981970377346E-2)[&location="Northeast",location.rate=0.0877975779955456]:4.089960540873E-1,(127[&location="Centre-West",location.rate=0.0877975779955456]:1.525440060102E0,121[&location="Northeast",location.rate=0.0877975779955456]:1.084344169691E0)[&location="Northeast",location.rate=0.0877975779955456]:1.483923642964E0)[&location="Northeast",location.rate=0.0877975779955456]:1.709475699118E-1)[&location="Northeast",location.rate=0.0877975779955456]:2.564058231265E-1,(38[&location="Northeast",location.rate=0.0877975779955456]:1.049766955417E0,((((147[&location="RJ",location.rate=0.0877975779955456]:6.222716202796E-1,39[&location="RJ",location.rate=0.0877975779955456]:5.648945710993E-1)[&location="RJ",location.rate=0.0877975779955456]:3.706329943914E-2,(((99[&location="RJ",location.rate=0.0877975779955456]:5.912587090379E-1,96[&location="RJ",location.rate=0.0877975779955456]:5.55739583355E-1)[&location="RJ",location.rate=0.0877975779955456]:2.826070208276E-2,(((((1[&location="RJ",location.rate=0.0877975779955456]:6.49879913152E-2,(24[&location="RJ",location.rate=0.0877975779955456]:7.891105934028E-1,((17[&location="RJ",location.rate=0.0877975779955456]:5.194678262004E-1,21[&location="RJ",location.rate=0.0877975779955456]:5.496048125018E-1)[&location="RJ",location.rate=0.0877975779955456]:1.166523112031E-1,28[&location="RJ",location.rate=0.0877975779955456]:6.909146579513E-1)[&location="RJ",location.rate=0.0877975779955456]:1.036753875063E-1)[&location="RJ",location.rate=0.0877975779955456]:5.669931572057E-2)[&location="RJ",location.rate=0.0877975779955456]:4.22827531299E-1,((23[&location="RJ",location.rate=0.0877975779955456]:7.558701553586E-1,((20[&location="RJ",location.rate=0.0877975779955456]:2.92699728541E-1,25[&location="RJ",location.rate=0.0877975779955456]:3.118778107328E-1)[&location="RJ",location.rate=0.0877975779955456]:4.092328229387E-1,(140[&location="RJ",location.rate=0.0877975779955456]:4.15124463118E-1,11[&location="RJ",location.rate=0.0877975779955456]:4.343025453098E-1)[&location="RJ",location.rate=0.0877975779955456]:1.909176774028E-1)[&location="RJ",location.rate=0.0877975779955456]:4.571842579679E-2)[&location="RJ",location.rate=0.0877975779955456]:4.906360682744E-1,102[&location="RJ",location.rate=0.0877975779955456]:9.582129212629E-2)[&location="RJ",location.rate=0.0877975779955456]:1.117231267973E-2)[&location="RJ",location.rate=0.0877975779955456]:2.069785426904E-2,((((141[&location="RJ",location.rate=0.0877975779955456]:1.548120491145E-1,145[&location="RJ",location.rate=0.0877975779955456]:1.575517751421E-1)[&location="RJ",location.rate=0.0877975779955456]:5.716606117683E-2,144[&location="RJ",location.rate=0.0877975779955456]:2.09238384264E-1)[&location="RJ",location.rate=0.0877975779955456]:3.342247328716E-1,142[&location="RJ",location.rate=0.0877975779955456]:5.489425691905E-1)[&location="RJ",location.rate=0.0877975779955456]:7.197576700945E-1,((((((111[&location="RJ",location.rate=0.0877975779955456]:4.93314435499E-2,106[&location="RJ",location.rate=0.0877975779955456]:3.289308738553E-2)[&location="RJ",location.rate=0.0877975779955456]:3.427726781572E-1,(104[&location="RJ",location.rate=0.0877975779955456]:3.234056570425E-1,139[&location="RJ",location.rate=0.0877975779955456]:5.151864789602E-1)[&location="RJ",location.rate=0.0877975779955456]:5.22601085002E-2)[&location="RJ",location.rate=0.0877975779955456]:7.284498539733E-2,116[&location="RJ",location.rate=0.0877975779955456]:3.882367783373E-1)[&location="RJ",location.rate=0.0877975779955456]:3.346581507446E-1,(148[&location="RJ",location.rate=0.0877975779955456]:3.564954786491E-1,143[&location="RJ",location.rate=0.0877975779955456]:3.537557526218E-1)[&location="RJ",location.rate=0.0877975779955456]:4.047556148164E-1)[&location="RJ",location.rate=0.0877975779955456]:3.93903432591E-2,(((107[&location="RJ",location.rate=0.0877975779955456]:3.013562217513E-1,108[&location="RJ",location.rate=0.0877975779955456]:2.98616495724E-1)[&location="RJ",location.rate=0.0877975779955456]:2.280329194396E-1,(114[&location="RJ",location.rate=0.0877975779955456]:2.762908405705E-1,109[&location="RJ",location.rate=0.0877975779955456]:3.55742895365E-1)[&location="RJ",location.rate=0.0877975779955456]:1.928243280177E-1)[&location="RJ",location.rate=0.0877975779955456]:1.316879490309E-1,((19[&location="RJ",location.rate=0.0877975779955456]:5.096611601737E-1,13[&location="RJ",location.rate=0.0877975779955456]:4.7130499579E-1)[&location="RJ",location.rate=0.0877975779955456]:1.40793187765E-1,115[&location="RJ",location.rate=0.0877975779955456]:5.299064027331E-1)[&location="RJ",location.rate=0.0877975779955456]:7.089671488592E-2)[&location="RJ",location.rate=0.0877975779955456]:1.614821547219E-1)[&location="RJ",location.rate=0.0877975779955456]:2.774332584215E-2,(((((30[&location="RJ",location.rate=0.0877975779955456]:4.12829615269E-1,4[&location="RJ",location.rate=0.0877975779955456]:2.40226875543E-1)[&location="RJ",location.rate=0.0877975779955456]:1.365443879613E-1,14[&location="RJ",location.rate=0.0877975779955456]:4.343055100794E-1)[&location="RJ",location.rate=0.0877975779955456]:1.001272097673E-1,(117[&location="RJ",location.rate=0.0877975779955456]:4.809175219242E-1,112[&location="RJ",location.rate=0.0877975779955456]:4.781777958966E-1)[&location="RJ",location.rate=0.0877975779955456]:5.625492395009E-2)[&location="RJ",location.rate=0.0877975779955456]:8.732790012095E-2,9[&location="RJ",location.rate=0.0877975779955456]:6.135414418856E-1)[&location="RJ",location.rate=0.0877975779955456]:8.884243709963E-2,((110[&location="RJ",location.rate=0.0877975779955456]:5.359774692081E-1,113[&location="RJ",location.rate=0.0877975779955456]:5.414569212629E-1)[&location="RJ",location.rate=0.0877975779955456]:8.581942543723E-2,105[&location="RJ",location.rate=0.0877975779955456]:5.998790864263E-1)[&location="RJ",location.rate=0.0877975779955456]:8.332671036722E-2)[&location="RJ",location.rate=0.0877975779955456]:1.616173219376E-1)[&location="RJ",location.rate=0.0877975779955456]:2.238771205538E-1)[&location="RJ",location.rate=0.0877975779955456]:1.055665622559E-1)[&location="RJ",location.rate=0.0877975779955456]:2.898360500458E-1,((3[&location="RJ",location.rate=0.0877975779955456]:7.593350291971E-1,(18[&location="RJ",location.rate=0.0877975779955456]:7.062616667834E-1,((10[&location="RJ",location.rate=0.0877975779955456]:2.887407315246E-1,15[&location="RJ",location.rate=0.0877975779955456]:3.27096895908E-1)[&location="RJ",location.rate=0.0877975779955456]:3.263050961845E-1,6[&location="RJ",location.rate=0.0877975779955456]:5.986074715447E-1)[&location="RJ",location.rate=0.0877975779955456]:4.464049660855E-2)[&location="RJ",location.rate=0.0877975779955456]:1.681418555643E-1)[&location="RJ",location.rate=0.0877975779955456]:4.200690867553E-3,((((92[&location="Northeast",location.rate=0.0877975779955456]:8.563512409517E-2,(91[&location="Northeast",location.rate=0.0877975779955456]:3.852786697714E-2,90[&location="Northeast",location.rate=0.0877975779955456]:3.852786697714E-2)[&location="Northeast",location.rate=0.0877975779955456]:4.710725711803E-2)[&location="Northeast",location.rate=0.0877975779955456]:1.221613163241E-1,((93[&location="Northeast",location.rate=0.0877975779955456]:8.953200731911E-2,(85[&location="Northeast",location.rate=0.0877975779955456]:6.85161799373E-2,(83[&location="Northeast",location.rate=0.0877975779955456]:4.704142141534E-2,84[&location="Northeast",location.rate=0.0877975779955456]:4.704142141534E-2)[&location="Northeast",location.rate=0.0877975779955456]:2.147475852196E-2)[&location="Northeast",location.rate=0.0877975779955456]:7.317197244796E-3)[&location="Northeast",location.rate=0.0877975779955456]:2.575026338257E-2,86[&location="Northeast",location.rate=0.0877975779955456]:1.015836405647E-1)[&location="Northeast",location.rate=0.0877975779955456]:9.251416971762E-2)[&location="Northeast",location.rate=0.0877975779955456]:1.510101641487E-2,87[&location="Northeast",location.rate=0.0877975779955456]:2.091988266971E-1)[&location="Northeast",location.rate=0.0877975779955456]:1.143542175856E-1,(89[&location="Northeast",location.rate=0.0877975779955456]:1.003492596305E-1,88[&location="Northeast",location.rate=0.0877975779955456]:8.66506294935E-2)[&location="Northeast",location.rate=0.0877975779955456]:2.369024147893E-1)[&location="Northeast",location.rate=0.0877975779955456]:9.79708703179E-1)[&location="RJ",location.rate=0.0877975779955456]:6.512520630289E-1)[&location="RJ",location.rate=0.0877975779955456]:9.575174546526E-1,101[&location="RJ",location.rate=0.0877975779955456]:1.369565511718E0)[&location="RJ",location.rate=0.0877975779955456]:7.284483435239E-2)[&location="RJ",location.rate=0.0877975779955456]:3.947281198074E-2,(98[&location="RJ",location.rate=0.0877975779955456]:5.136291831131E-1,((100[&location="RJ",location.rate=0.0877975779955456]:9.989358520882E-2,94[&location="RJ",location.rate=0.0877975779955456]:9.989358520882E-2)[&location="RJ",location.rate=0.0877975779955456]:2.007481061835E-1,95[&location="RJ",location.rate=0.0877975779955456]:3.853411449444E-1)[&location="RJ",location.rate=0.0877975779955456]:1.392169999175E-1)[&location="RJ",location.rate=0.0877975779955456]:1.235051164911E-1)[&location="RJ",location.rate=0.0877975779955456]:9.323887148057E-2)[&location="RJ",location.rate=0.0877975779955456]:9.930863060198E-2,((16[&location="RJ",location.rate=0.0877975779955456]:2.445072981673E0,40[&location="RJ",location.rate=0.0877975779955456]:3.595800555558E-1)[&location="RJ",location.rate=0.0877975779955456]:5.655242926408E-2,(97[&location="RJ",location.rate=0.0877975779955456]:3.359126669824E-1,146[&location="RJ",location.rate=0.0877975779955456]:5.271694975835E-1)[&location="RJ",location.rate=0.0877975779955456]:9.181566471264E-3)[&location="RJ",location.rate=0.0877975779955456]:2.851340163205E-1)[&location="RJ",location.rate=0.0877975779955456]:4.174769560474E-2,((((22[&location="RJ",location.rate=0.0877975779955456]:4.496333159783E-1,27[&location="RJ",location.rate=0.0877975779955456]:4.660716721427E-1)[&location="RJ",location.rate=0.0877975779955456]:2.529676393527E-1,31[&location="RJ",location.rate=0.0877975779955456]:7.57395475879E-1)[&location="RJ",location.rate=0.0877975779955456]:7.674874977142E-2,((7[&location="RJ",location.rate=0.0877975779955456]:2.724650319795E-1,8[&location="RJ",location.rate=0.0877975779955456]:2.724650319795E-1)[&location="RJ",location.rate=0.0877975779955456]:2.475620860557E-1,26[&location="RJ",location.rate=0.0877975779955456]:6.268764331037E-1)[&location="RJ",location.rate=0.0877975779955456]:1.634321761083E-1)[&location="RJ",location.rate=0.0877975779955456]:9.524539253933E-2,2[&location="RJ",location.rate=0.0877975779955456]:7.019923579157E-1)[&location="RJ",location.rate=0.0877975779955456]:1.997747641659E0)[&location="RJ",location.rate=0.0877975779955456]:3.750587696013E-1)[&location="Northeast",location.rate=0.0877975779955456]:4.221922995314E-1)[&location="Northeast",location.rate=0.0877975779955456]:1.20871245117E-2)[&location="Northeast",location.rate=0.0877975779955456]:1.322982473583E-3)[&location="Northeast",location.rate=0.0877975779955456]:1.315947820992E-2,33[&location="Northeast",location.rate=0.0877975779955456]:1.671133883405E-2)[&location="Northeast",location.rate=0.0877975779955456]:4.6931728425E-2,32[&location="Northeast",location.rate=0.0877975779955456]:5.816361520434E-2)[&location="Northeast"];
tree STATE_318000 [&joint=-67.81406840796618,lnP=-67.81406840796618] = [&R] (((32[&location="Northeast",location.rate=0.088768006200843]:2.368695048438E-2,33[&location="Northeast",location.rate=0.088768006200843]:2.91664025391E-2)[&location="Northeast",location.rate=0.088768006200843]:3.481190543447E-3,(34[&location="Northeast",location.rate=0.088768006200843]:3.217638372997E-2,(((((((58[&location="Northeast",location.rate=0.088768006200843]:2.787639286192E-1,(54[&location="Northeast",location.rate=0.088768006200843]:1.48844354744E-1,37[&location="Northeast",location.rate=0.088768006200843]:2.253470869844E-1)[&location="Northeast",location.rate=0.088768006200843]:7.254252469485E-2)[&location="Northeast",location.rate=0.088768006200843]:1.289676753596E-2,57[&location="Northeast",location.rate=0.088768006200843]:2.752672535322E-1)[&location="Northeast",location.rate=0.088768006200843]:6.601014544068E-3,(55[&location="Northeast",location.rate=0.088768006200843]:1.56718310311E-1,56[&location="Northeast",location.rate=0.088768006200843]:1.56718310311E-1)[&location="Northeast",location.rate=0.088768006200843]:1.142209960165E-1)[&location="Northeast",location.rate=0.088768006200843]:3.415941636684E-2,59[&location="Northeast",location.rate=0.088768006200843]:3.132954440059E-1)[&location="Northeast",location.rate=0.088768006200843]:1.373273586571E-1,68[&location="North",location.rate=0.088768006200843]:4.014424747941E-1)[&location="Northeast",location.rate=0.088768006200843]:2.320785320009E-1,(125[&location="Northeast",location.rate=0.088768006200843]:5.569795782192E-1,(((((74[&location="North",location.rate=0.088768006200843]:4.527548303233E-1,76[&location="North",location.rate=0.088768006200843]:4.527548303233E-1)[&location="North",location.rate=0.088768006200843]:5.156663021669E-2,70[&location="North",location.rate=0.088768006200843]:4.659652961566E-1)[&location="North",location.rate=0.088768006200843]:1.27294841651E-1,75[&location="North",location.rate=0.088768006200843]:6.31616302191E-1)[&location="North",location.rate=0.088768006200843]:3.995047775803E-1,((73[&location="North",location.rate=0.088768006200843]:5.126622244713E-1,((79[&location="North",location.rate=0.088768006200843]:2.809478396466E-1,((78[&location="North",location.rate=0.088768006200843]:7.545343989147E-2,82[&location="North",location.rate=0.088768006200843]:8.367261797354E-2)[&location="North",location.rate=0.088768006200843]:4.102017028533E-2,72[&location="North",location.rate=0.088768006200843]:9.455580195748E-2)[&location="North",location.rate=0.088768006200843]:1.644742294698E-1)[&location="North",location.rate=0.088768006200843]:1.341578731924E-1,71[&location="North",location.rate=0.088768006200843]:3.877084525649E-1)[&location="North",location.rate=0.088768006200843]:5.646062122147E-2)[&location="North",location.rate=0.088768006200843]:2.6115072029E-2,((80[&location="North",location.rate=0.088768006200843]:1.396181703298E-1,81[&location="North",location.rate=0.088768006200843]:1.396181703298E-1)[&location="North",location.rate=0.088768006200843]:2.623301297894E-1,77[&location="North",location.rate=0.088768006200843]:4.457839165576E-1)[&location="North",location.rate=0.088768006200843]:8.751392788797E-2)[&location="North",location.rate=0.088768006200843]:4.92343783271E-1)[&location="North",location.rate=0.088768006200843]:4.004289870393E-1,(((134[&location="Northeast",location.rate=0.088768006200843]:5.799928074067E-1,(137[&location="Northeast",location.rate=0.088768006200843]:3.730210321348E-1,133[&location="Northeast",location.rate=0.088768006200843]:3.319251417238E-1)[&location="Northeast",location.rate=0.088768006200843]:2.782046519841E-1)[&location="Northeast",location.rate=0.088768006200843]:7.755484805703E-1,((((12[&location="RJ",location.rate=0.088768006200843]:1.669151363459E-1,5[&location="RJ",location.rate=0.088768006200843]:1.285589719625E-1)[&location="RJ",location.rate=0.088768006200843]:8.303174276297E-2,29[&location="RJ",location.rate=0.088768006200843]:3.567961941774E-1)[&location="RJ",location.rate=0.088768006200843]:4.080551756926E-1,103[&location="RJ",location.rate=0.088768006200843]:5.319746575412E-1)[&location="RJ",location.rate=0.088768006200843]:1.630241426956E0,52[&location="Northeast",location.rate=0.088768006200843]:4.979223499358E-1)[&location="Northeast",location.rate=0.088768006200843]:1.138731486855E-1)[&location="Northeast",location.rate=0.088768006200843]:3.581967539711E-2,53[&location="Northeast",location.rate=0.088768006200843]:6.394184527071E-1)[&location="Northeast",location.rate=0.088768006200843]:4.56685554914E-2)[&location="Northeast",location.rate=0.088768006200843]:8.227508368191E-2)[&location="Northeast",location.rate=0.088768006200843]:2.432080952426E-1)[&location="Northeast",location.rate=0.088768006200843]:6.524806529797E-1,(((((98[&location="RJ",location.rate=0.088768006200843]:6.266189059392E-1,((95[&location="RJ",location.rate=0.088768006200843]:5.425642000539E-1,(100[&location="RJ",location.rate=0.088768006200843]:2.643516827268E-1,94[&location="RJ",location.rate=0.088768006200843]:2.643516827268E-1)[&location="RJ",location.rate=0.088768006200843]:1.93513063775E-1)[&location="RJ",location.rate=0.088768006200843]:6.157404072937E-2,(96[&location="RJ",location.rate=0.088768006200843]:4.671592224365E-1,99[&location="RJ",location.rate=0.088768006200843]:5.026783481194E-1)[&location="RJ",location.rate=0.088768006200843]:1.123888544124E-1)[&location="RJ",location.rate=0.088768006200843]:3.340962690465E-2)[&location="RJ",location.rate=0.088768006200843]:4.255429016319E-2,((39[&location="RJ",location.rate=0.088768006200843]:3.46482622366E-1,40[&location="RJ",location.rate=0.088768006200843]:3.46482622366E-1)[&location="RJ",location.rate=0.088768006200843]:1.364131197967E-1,16[&location="RJ",location.rate=0.088768006200843]:2.56838866828E0)[&location="RJ",location.rate=0.088768006200843]:5.786215339335E-2)[&location="RJ",location.rate=0.088768006200843]:2.842514588357E-2,((146[&location="RJ",location.rate=0.088768006200843]:5.377928203943E-1,(147[&location="RJ",location.rate=0.088768006200843]:4.506685091607E-1,(((31[&location="RJ",location.rate=0.088768006200843]:6.707367906673E-1,(22[&location="RJ",location.rate=0.088768006200843]:4.554387864683E-1,27[&location="RJ",location.rate=0.088768006200843]:4.718771426326E-1)[&location="RJ",location.rate=0.088768006200843]:1.60503483651E-1)[&location="RJ",location.rate=0.088768006200843]:2.115978878894E-1,((7[&location="RJ",location.rate=0.088768006200843]:1.063961589193E-1,8[&location="RJ",location.rate=0.088768006200843]:1.063961589193E-1)[&location="RJ",location.rate=0.088768006200843]:5.325429605492E-1,26[&location="RJ",location.rate=0.088768006200843]:7.45788434537E-1)[&location="RJ",location.rate=0.088768006200843]:9.271062758123E-2)[&location="RJ",location.rate=0.088768006200843]:1.22084301382E-1,2[&location="RJ",location.rate=0.088768006200843]:7.770217196646E-1)[&location="RJ",location.rate=0.088768006200843]:1.572995543145E0)[&location="RJ",location.rate=0.088768006200843]:2.428278117901E-2)[&location="RJ",location.rate=0.088768006200843]:7.418987961995E-2,(97[&location="RJ",location.rate=0.088768006200843]:3.209874386407E-1,(((((((((90[&location="Northeast",location.rate=0.088768006200843]:2.229640517491E-2,91[&location="Northeast",location.rate=0.088768006200843]:2.229640517491E-2)[&location="Northeast",location.rate=0.088768006200843]:7.27217065706E-2,92[&location="Northeast",location.rate=0.088768006200843]:9.501811174551E-2)[&location="Northeast",location.rate=0.088768006200843]:5.843201934885E-2,87[&location="Northeast",location.rate=0.088768006200843]:1.397515009573E-1)[&location="Northeast",location.rate=0.088768006200843]:2.078245032621E-2,(((83[&location="Northeast",location.rate=0.088768006200843]:5.165530386156E-2,86[&location="Northeast",location.rate=0.088768006200843]:5.165530386156E-2)[&location="Northeast",location.rate=0.088768006200843]:4.440855842399E-2,84[&location="Northeast",location.rate=0.088768006200843]:9.606386228554E-2)[&location="Northeast",location.rate=0.088768006200843]:2.187039538248E-2,(93[&location="Northeast",location.rate=0.088768006200843]:3.877876216528E-2,85[&location="Northeast",location.rate=0.088768006200843]:2.508013202826E-2)[&location="Northeast",location.rate=0.088768006200843]:9.285412563976E-2)[&location="Northeast",location.rate=0.088768006200843]:4.259969361553E-2)[&location="Northeast",location.rate=0.088768006200843]:1.591961707528E-1,(88[&location="Northeast",location.rate=0.088768006200843]:1.171689929662E-1,89[&location="Northeast",location.rate=0.088768006200843]:1.308676231032E-1)[&location="Northeast",location.rate=0.088768006200843]:2.025611290701E-1)[&location="Northeast",location.rate=0.088768006200843]:5.288437060624E-1,3[&location="RJ",location.rate=0.088768006200843]:3.088478007016E-1)[&location="RJ",location.rate=0.088768006200843]:4.409059804324E-1,((15[&location="RJ",location.rate=0.088768006200843]:4.446345541515E-1,10[&location="RJ",location.rate=0.088768006200843]:4.062783897681E-1)[&location="RJ",location.rate=0.088768006200843]:2.310263023811E-1,(6[&location="RJ",location.rate=0.088768006200843]:4.046122590967E-1,18[&location="RJ",location.rate=0.088768006200843]:4.676259577268E-1)[&location="RJ",location.rate=0.088768006200843]:2.162540768881E-1)[&location="RJ",location.rate=0.088768006200843]:1.809422396696E-1)[&location="RJ",location.rate=0.088768006200843]:9.005986647598E-1,(((((148[&location="RJ",location.rate=0.088768006200843]:2.348356008218E-1,143[&location="RJ",location.rate=0.088768006200843]:2.320958747945E-1)[&location="RJ",location.rate=0.088768006200843]:5.074376809471E-1,((((106[&location="RJ",location.rate=0.088768006200843]:2.261984747099E-2,104[&location="RJ",location.rate=0.088768006200843]:2.261984747099E-2)[&location="RJ",location.rate=0.088768006200843]:1.336246250066E-1,111[&location="RJ",location.rate=0.088768006200843]:1.726828286419E-1)[&location="RJ",location.rate=0.088768006200843]:1.129680829101E-1,139[&location="RJ",location.rate=0.088768006200843]:4.609933773054E-1)[&location="RJ",location.rate=0.088768006200843]:1.624258344142E-1,116[&location="RJ",location.rate=0.088768006200843]:3.71364417199E-1)[&location="RJ",location.rate=0.088768006200843]:3.325527001862E-1)[&location="RJ",location.rate=0.088768006200843]:3.545210498036E-1,(((13[&location="RJ",location.rate=0.088768006200843]:4.497618300487E-1,19[&location="RJ",location.rate=0.088768006200843]:4.881179944324E-1)[&location="RJ",location.rate=0.088768006200843]:2.813886693094E-1,115[&location="RJ",location.rate=0.088768006200843]:6.489587185362E-1)[&location="RJ",location.rate=0.088768006200843]:2.283293486969E-1,(((107[&location="RJ",location.rate=0.088768006200843]:3.925611414124E-1,109[&location="RJ",location.rate=0.088768006200843]:4.117392236041E-1)[&location="RJ",location.rate=0.088768006200843]:3.704101398552E-2,(112[&location="RJ",location.rate=0.088768006200843]:1.182493042295E-1,114[&location="RJ",location.rate=0.088768006200843]:3.605752340763E-2)[&location="RJ",location.rate=0.088768006200843]:3.332706593875E-1)[&location="RJ",location.rate=0.088768006200843]:2.661827178803E-1,108[&location="RJ",location.rate=0.088768006200843]:6.930451472508E-1)[&location="RJ",location.rate=0.088768006200843]:2.417771665577E-1)[&location="RJ",location.rate=0.088768006200843]:1.811500999558E-1)[&location="RJ",location.rate=0.088768006200843]:1.64557878459E-1,((113[&location="RJ",location.rate=0.088768006200843]:7.625335457552E-1,((105[&location="RJ",location.rate=0.088768006200843]:3.655320474293E-1,110[&location="RJ",location.rate=0.088768006200843]:3.874498556484E-1)[&location="RJ",location.rate=0.088768006200843]:3.421721287997E-1,117[&location="RJ",location.rate=0.088768006200843]:7.378411625304E-1)[&location="RJ",location.rate=0.088768006200843]:2.74321092524E-2)[&location="RJ",location.rate=0.088768006200843]:2.730430385856E-2,((14[&location="RJ",location.rate=0.088768006200843]:3.83785700441E-1,17[&location="RJ",location.rate=0.088768006200843]:4.221418648246E-1)[&location="RJ",location.rate=0.088768006200843]:3.105759581389E-1,((4[&location="RJ",location.rate=0.088768006200843]:8.769131532691E-2,30[&location="RJ",location.rate=0.088768006200843]:2.602940550529E-1)[&location="RJ",location.rate=0.088768006200843]:5.313254560126E-1,9[&location="RJ",location.rate=0.088768006200843]:6.683318398327E-1)[&location="RJ",location.rate=0.088768006200843]:1.781064066508E-2)[&location="RJ",location.rate=0.088768006200843]:9.547619103397E-2)[&location="RJ",location.rate=0.088768006200843]:5.153499768559E-1)[&location="RJ",location.rate=0.088768006200843]:2.512806214412E-1,((((11[&location="RJ",location.rate=0.088768006200843]:7.149812772235E-1,(23[&location="RJ",location.rate=0.088768006200843]:4.611642154964E-1,(25[&location="RJ",location.rate=0.088768006200843]:3.548546779314E-1,20[&location="RJ",location.rate=0.088768006200843]:3.356765957397E-1)[&location="RJ",location.rate=0.088768006200843]:1.172684416746E-1)[&location="RJ",location.rate=0.088768006200843]:3.387485685763E-1)[&location="RJ",location.rate=0.088768006200843]:1.150415721098E-2,140[&location="RJ",location.rate=0.088768006200843]:7.073073522427E-1)[&location="RJ",location.rate=0.088768006200843]:5.734458166798E-1,((((28[&location="RJ",location.rate=0.088768006200843]:7.619305443715E-1,21[&location="RJ",location.rate=0.088768006200843]:7.372730101251E-1)[&location="RJ",location.rate=0.088768006200843]:1.415105600893E-1,1[&location="RJ",location.rate=0.088768006200843]:1.171397345979E-1)[&location="RJ",location.rate=0.088768006200843]:2.212053516033E-1,24[&location="RJ",location.rate=0.088768006200843]:1.119167004009E0)[&location="RJ",location.rate=0.088768006200843]:1.055627915481E-1,102[&location="RJ",location.rate=0.088768006200843]:6.308595994113E-2)[&location="RJ",location.rate=0.088768006200843]:1.710918665156E-1)[&location="RJ",location.rate=0.088768006200843]:2.015301934264E-1,(((144[&location="RJ",location.rate=0.088768006200843]:2.834793961236E-1,141[&location="RJ",location.rate=0.088768006200843]:2.862191221509E-1)[&location="RJ",location.rate=0.088768006200843]:4.366114383961E-2,145[&location="RJ",location.rate=0.088768006200843]:3.326199920181E-1)[&location="RJ",location.rate=0.088768006200843]:2.95564986457E-1,142[&location="RJ",location.rate=0.088768006200843]:6.281849784751E-1)[&location="RJ",location.rate=0.088768006200843]:1.054098383874E0)[&location="RJ",location.rate=0.088768006200843]:4.678782528822E-2)[&location="RJ",location.rate=0.088768006200843]:1.705963267498E-1)[&location="RJ",location.rate=0.088768006200843]:6.39963805614E-1,101[&location="RJ",location.rate=0.088768006200843]:1.28757652548E0)[&location="RJ",location.rate=0.088768006200843]:7.761332352043E-2)[&location="RJ",location.rate=0.088768006200843]:9.973843077247E-2)[&location="RJ",location.rate=0.088768006200843]:7.741892066033E-2)[&location="RJ",location.rate=0.088768006200843]:3.214270124472E-1,38[&location="Northeast",location.rate=0.088768006200843]:8.223040429577E-1)[&location="Northeast",location.rate=0.088768006200843]:3.959333126021E-1,(((36[&location="Northeast",location.rate=0.088768006200843]:1.184994914268E-1,(121[&location="Northeast",location.rate=0.088768006200843]:2.134450607998E0,127[&location="Centre-West",location.rate=0.088768006200843]:2.575546498409E0)[&location="Northeast",location.rate=0.088768006200843]:6.350093822344E-2)[&location="Northeast",location.rate=0.088768006200843]:5.909223514436E-2,35[&location="Northeast",location.rate=0.088768006200843]:1.310163841055E-1)[&location="Northeast",location.rate=0.088768006200843]:3.348506845017E-3,((128[&location="North",location.rate=0.088768006200843]:1.561241110518E0,(((62[&location="Centre-West",location.rate=0.088768006200843]:3.939722921009E-1,((64[&location="Centre-West",location.rate=0.088768006200843]:2.434800138587E-1,65[&location="Centre-West",location.rate=0.088768006200843]:9.279508235198E-2)[&location="Centre-West",location.rate=0.088768006200843]:1.501850473923E-2,60[&location="Centre-West",location.rate=0.088768006200843]:1.078135870912E-1)[&location="Centre-West",location.rate=0.088768006200843]:9.437788309193E-2)[&location="Centre-West",location.rate=0.088768006200843]:1.451449064511E-1,(63[&location="Centre-West",location.rate=0.088768006200843]:9.22945052239E-2,61[&location="Centre-West",location.rate=0.088768006200843]:1.333903956349E-1)[&location="Centre-West",location.rate=0.088768006200843]:4.05726802917E-1)[&location="Centre-West",location.rate=0.088768006200843]:9.781355391447E-1,((69[&location="North",location.rate=0.088768006200843]:6.743556982986E-1,118[&location="Northeast",location.rate=0.088768006200843]:6.633967941889E-1)[&location="Northeast",location.rate=0.088768006200843]:2.937893745279E-1,((129[&location="North",location.rate=0.088768006200843]:3.62218103793E-1,132[&location="North",location.rate=0.088768006200843]:3.649578298204E-1)[&location="North",location.rate=0.088768006200843]:8.927633656539E-2,(130[&location="North",location.rate=0.088768006200843]:3.422090296911E-1,131[&location="North",location.rate=0.088768006200843]:3.449487557185E-1)[&location="North",location.rate=0.088768006200843]:1.092854106673E-1)[&location="North",location.rate=0.088768006200843]:3.687054269884E-1)[&location="Northeast",location.rate=0.088768006200843]:5.600665689799E-1)[&location="Northeast",location.rate=0.088768006200843]:1.837144002188E-1)[&location="Northeast",location.rate=0.088768006200843]:3.893225328277E-2,(45[&location="Northeast",location.rate=0.088768006200843]:7.136090199323E-1,((50[&location="Northeast",location.rate=0.088768006200843]:4.175236108853E-1,49[&location="Northeast",location.rate=0.088768006200843]:4.175236108853E-1)[&location="Northeast",location.rate=0.088768006200843]:1.755914394615E-1,(((((41[&location="Northeast",location.rate=0.088768006200843]:4.031221614399E-1,42[&location="Northeast",location.rate=0.088768006200843]:4.085866423142E-1)[&location="Northeast",location.rate=0.088768006200843]:8.109943349517E-4,48[&location="Northeast",location.rate=0.088768006200843]:4.476490027693E-1)[&location="Northeast",location.rate=0.088768006200843]:9.026577131813E-3,46[&location="Northeast",location.rate=0.088768006200843]:4.676045416497E-1)[&location="Northeast",location.rate=0.088768006200843]:6.357904239096E-2,43[&location="Northeast",location.rate=0.088768006200843]:5.311835840406E-1)[&location="Northeast",location.rate=0.088768006200843]:9.172547335126E-2,(51[&location="Northeast",location.rate=0.088768006200843]:5.781929370156E-1,(47[&location="Northeast",location.rate=0.088768006200843]:4.771484156702E-1,44[&location="Northeast",location.rate=0.088768006200843]:4.71683934796E-1)[&location="Northeast",location.rate=0.088768006200843]:1.283669257169E-1)[&location="Northeast",location.rate=0.088768006200843]:1.739371600476E-2)[&location="Northeast",location.rate=0.088768006200843]:2.992878200565E-3)[&location="Northeast",location.rate=0.088768006200843]:9.590380565122E-2)[&location="Northeast",location.rate=0.088768006200843]:1.131681315773E-1)[&location="Northeast",location.rate=0.088768006200843]:6.29586504372E-2)[&location="Northeast",location.rate=0.088768006200843]:4.815070180939E-1)[&location="Northeast",location.rate=0.088768006200843]:1.224091129581E-1)[&location="Northeast",location.rate=0.088768006200843]:1.569090603576E-1)[&location="Northeast",location.rate=0.088768006200843]:1.690956551694E-2)[&location="Northeast",location.rate=0.088768006200843]:1.143800276731E-1,(((126[&location="Northeast",location.rate=0.088768006200843]:9.850554170815E-1,((119[&location="Northeast",location.rate=0.088768006200843]:7.357576740329E-1,120[&location="Northeast",location.rate=0.088768006200843]:6.398672630741E-1)[&location="Northeast",location.rate=0.088768006200843]:1.700572790455E-1,((138[&location="Northeast",location.rate=0.088768006200843]:1.728252451408E-1,136[&location="Northeast",location.rate=0.088768006200843]:4.131839582564E-2)[&location="Northeast",location.rate=0.088768006200843]:2.869774085782E-1,135[&location="Northeast",location.rate=0.088768006200843]:2.59802653719E-1)[&location="Northeast",location.rate=0.088768006200843]:2.980670938801E-1)[&location="Northeast",location.rate=0.088768006200843]:8.649429866468E-1)[&location="Northeast",location.rate=0.088768006200843]:7.036958262549E-1,66[&location="North",location.rate=0.088768006200843]:4.415770536514E-1)[&location="Northeast",location.rate=0.088768006200843]:5.598727712044E-2,(((124[&location="Northeast",location.rate=0.088768006200843]:1.647105485797E-1,123[&location="Northeast",location.rate=0.088768006200843]:1.674427890169E-1)[&location="Northeast",location.rate=0.088768006200843]:8.530956970238E-2,122[&location="Northeast",location.rate=0.088768006200843]:2.527523587192E-1)[&location="Northeast",location.rate=0.088768006200843]:6.083536023939E-1,67[&location="North",location.rate=0.088768006200843]:3.598334107725E-1)[&location="Northeast",location.rate=0.088768006200843]:1.377309199993E-1)[&location="Northeast",location.rate=0.088768006200843]:5.289153447783E-1)[&location="Northeast"];
tree STATE_320000 [&joint=-67.26890546979371,lnP=-67.26890546979371] = [&R] ((33[&location="Northeast",location.rate=0.1003549738091457]:1.075688618281E-1,(((((((120[&location="Northeast",location.rate=0.1003549738091457]:1.725283024649E0,(135[&location="Northeast",location.rate=0.1003549738091457]:4.557260414698E-1,(138[&location="Northeast",location.rate=0.1003549738091457]:2.740779365243E-1,136[&location="Northeast",location.rate=0.1003549738091457]:1.425710872091E-1)[&location="Northeast",location.rate=0.1003549738091457]:3.816481049456E-1)[&location="Northeast",location.rate=0.1003549738091457]:1.017502188659E0)[&location="Northeast",location.rate=0.1003549738091457]:7.721144416765E-2,126[&location="Northeast",location.rate=0.1003549738091457]:1.112682357132E0)[&location="Northeast",location.rate=0.1003549738091457]:2.357058334942E-1,119[&location="Northeast",location.rate=0.1003549738091457]:2.13409071327E0)[&location="Northeast",location.rate=0.1003549738091457]:1.304620169313E-1,66[&location="North",location.rate=0.1003549738091457]:2.316760178721E-1)[&location="Northeast",location.rate=0.1003549738091457]:1.331853488039E-1,(67[&location="North",location.rate=0.1003549738091457]:2.026354561511E-1,(122[&location="Northeast",location.rate=0.1003549738091457]:2.771451927977E-1,(124[&location="Northeast",location.rate=0.1003549738091457]:1.724489337212E-1,123[&location="Northeast",location.rate=0.1003549738091457]:1.751811741583E-1)[&location="Northeast",location.rate=0.1003549738091457]:1.019640186394E-1)[&location="Northeast",location.rate=0.1003549738091457]:4.26762813694E-1)[&location="Northeast",location.rate=0.1003549738091457]:1.622259105249E-1)[&location="Northeast",location.rate=0.1003549738091457]:5.780514676913E-1,34[&location="Northeast",location.rate=0.1003549738091457]:7.989913573716E-2)[&location="Northeast",location.rate=0.1003549738091457]:7.741880028569E-3,32[&location="Northeast",location.rate=0.1003549738091457]:6.572320754664E-2)[&location="Northeast",location.rate=0.1003549738091457]:3.636620222673E-2)[&location="Northeast",location.rate=0.1003549738091457]:1.130781763696E-1,((((56[&location="Northeast",location.rate=0.1003549738091457]:4.69454094278E-1,(55[&location="Northeast",location.rate=0.1003549738091457]:4.565858003377E-1,(((37[&location="Northeast",location.rate=0.1003549738091457]:1.037748050255E-1,57[&location="Northeast",location.rate=0.1003549738091457]:6.825567934242E-2)[&location="Northeast",location.rate=0.1003549738091457]:8.028957350813E-2,58[&location="Northeast",location.rate=0.1003549738091457]:1.649386954735E-1)[&location="Northeast",location.rate=0.1003549738091457]:1.490868942939E-1,(54[&location="Northeast",location.rate=0.1003549738091457]:2.42053035591E-1,59[&location="Northeast",location.rate=0.1003549738091457]:2.803044017112E-1)[&location="Northeast",location.rate=0.1003549738091457]:1.459550499616E-2)[&location="Northeast",location.rate=0.1003549738091457]:1.69882614942E-1)[&location="Northeast",location.rate=0.1003549738091457]:1.286829394029E-2)[&location="Northeast",location.rate=0.1003549738091457]:4.05589264419E-1,68[&location="North",location.rate=0.1003549738091457]:8.340597521397E-1)[&location="Northeast",location.rate=0.1003549738091457]:3.820787353588E-1,((53[&location="Northeast",location.rate=0.1003549738091457]:8.465639647617E-1,(((134[&location="Northeast",location.rate=0.1003549738091457]:4.183679921339E-1,(137[&location="Northeast",location.rate=0.1003549738091457]:4.885475466586E-1,133[&location="Northeast",location.rate=0.1003549738091457]:4.474516562476E-1)[&location="Northeast",location.rate=0.1003549738091457]:1.053322187478E-3)[&location="Northeast",location.rate=0.1003549738091457]:9.078389562954E-1,(52[&location="Northeast",location.rate=0.1003549738091457]:3.627620898803E-1,(103[&location="RJ",location.rate=0.1003549738091457]:1.146835715203E0,((12[&location="RJ",location.rate=0.1003549738091457]:3.815966364325E-1,5[&location="RJ",location.rate=0.1003549738091457]:3.432404720491E-1)[&location="RJ",location.rate=0.1003549738091457]:1.855854361168E-1,29[&location="RJ",location.rate=0.1003549738091457]:6.740313876178E-1)[&location="RJ",location.rate=0.1003549738091457]:7.056810399136E-1)[&location="RJ",location.rate=0.1003549738091457]:8.802201092386E-1)[&location="Northeast",location.rate=0.1003549738091457]:2.196990691933E-1)[&location="Northeast",location.rate=0.1003549738091457]:1.273577761271E-1,((((73[&location="North",location.rate=0.1003549738091457]:4.111031352648E-1,71[&location="North",location.rate=0.1003549738091457]:3.426099845799E-1)[&location="North",location.rate=0.1003549738091457]:1.227482973478E-1,(80[&location="North",location.rate=0.1003549738091457]:1.178733118948E-1,81[&location="North",location.rate=0.1003549738091457]:1.178733118948E-1)[&location="North",location.rate=0.1003549738091457]:3.666630522246E-1)[&location="North",location.rate=0.1003549738091457]:3.456451678171E-2,((82[&location="North",location.rate=0.1003549738091457]:3.327214038753E-1,(79[&location="North",location.rate=0.1003549738091457]:1.710741218621E-1,(72[&location="North",location.rate=0.1003549738091457]:6.08291154424E-3,78[&location="North",location.rate=0.1003549738091457]:2.800071976355E-2)[&location="North",location.rate=0.1003549738091457]:1.430734020985E-1)[&location="North",location.rate=0.1003549738091457]:1.534281039311E-1)[&location="North",location.rate=0.1003549738091457]:8.653003913649E-2,77[&location="North",location.rate=0.1003549738091457]:4.466487032858E-1)[&location="North",location.rate=0.1003549738091457]:1.162877940537E-1)[&location="North",location.rate=0.1003549738091457]:1.222622841317E-1,((76[&location="North",location.rate=0.1003549738091457]:4.906109013913E-1,(70[&location="North",location.rate=0.1003549738091457]:4.10686017352E-1,74[&location="North",location.rate=0.1003549738091457]:4.490421817355E-1)[&location="North",location.rate=0.1003549738091457]:4.156871965579E-2)[&location="North",location.rate=0.1003549738091457]:4.657721222649E-2,75[&location="North",location.rate=0.1003549738091457]:5.371881136178E-1)[&location="North",location.rate=0.1003549738091457]:1.534901199082E-1)[&location="North",location.rate=0.1003549738091457]:7.574070389754E-1)[&location="Northeast",location.rate=0.1003549738091457]:1.449417508723E-1)[&location="Northeast",location.rate=0.1003549738091457]:3.107251678147E-1,125[&location="Northeast",location.rate=0.1003549738091457]:9.469066189152E-1)[&location="Northeast",location.rate=0.1003549738091457]:4.358985352501E-1)[&location="Northeast",location.rate=0.1003549738091457]:3.908765435293E-1,((36[&location="Northeast",location.rate=0.1003549738091457]:2.492640166188E-1,((((((64[&location="Centre-West",location.rate=0.1003549738091457]:3.61729335087E-1,(62[&location="Centre-West",location.rate=0.1003549738091457]:4.004725397688E-1,60[&location="Centre-West",location.rate=0.1003549738091457]:2.086917178511E-1)[&location="Centre-West",location.rate=0.1003549738091457]:2.352685729217E-3)[&location="Centre-West",location.rate=0.1003549738091457]:1.861698139298E-2,65[&location="Centre-West",location.rate=0.1003549738091457]:2.296613849733E-1)[&location="Centre-West",location.rate=0.1003549738091457]:2.517054318861E-1,(61[&location="Centre-West",location.rate=0.1003549738091457]:4.770999702317E-1,63[&location="Centre-West",location.rate=0.1003549738091457]:4.360040798206E-1)[&location="Centre-West",location.rate=0.1003549738091457]:1.960476685455E-1)[&location="Centre-West",location.rate=0.1003549738091457]:8.118012007435E-1,(128[&location="North",location.rate=0.1003549738091457]:1.089750733595E0,(69[&location="North",location.rate=0.1003549738091457]:9.931098950735E-1,(((129[&location="North",location.rate=0.1003549738091457]:2.407113329668E-1,(131[&location="North",location.rate=0.1003549738091457]:7.204737553471E-2,130[&location="North",location.rate=0.1003549738091457]:6.930764950735E-2)[&location="North",location.rate=0.1003549738091457]:1.714036834595E-1)[&location="North",location.rate=0.1003549738091457]:6.573633697207E-2,132[&location="North",location.rate=0.1003549738091457]:3.091873959662E-1)[&location="North",location.rate=0.1003549738091457]:4.597344667152E-1,118[&location="Northeast",location.rate=0.1003549738091457]:9.03168438024E-1)[&location="North",location.rate=0.1003549738091457]:7.898255293983E-2)[&location="North",location.rate=0.1003549738091457]:2.473257700289E-1)[&location="North",location.rate=0.1003549738091457]:2.554720785279E-1)[&location="North",location.rate=0.1003549738091457]:3.061910777023E-1,(45[&location="Northeast",location.rate=0.1003549738091457]:7.25422835081E-1,((50[&location="Northeast",location.rate=0.1003549738091457]:3.817675825688E-1,49[&location="Northeast",location.rate=0.1003549738091457]:3.817675825688E-1)[&location="Northeast",location.rate=0.1003549738091457]:2.537953305568E-1,(51[&location="Northeast",location.rate=0.1003549738091457]:5.834640430038E-1,((47[&location="Northeast",location.rate=0.1003549738091457]:2.568460250823E-1,44[&location="Northeast",location.rate=0.1003549738091457]:2.51381544208E-1)[&location="Northeast",location.rate=0.1003549738091457]:3.110374281813E-1,((43[&location="Northeast",location.rate=0.1003549738091457]:3.623227134602E-1,46[&location="Northeast",location.rate=0.1003549738091457]:3.623227134602E-1)[&location="Northeast",location.rate=0.1003549738091457]:1.023954371458E-1,(42[&location="Northeast",location.rate=0.1003549738091457]:2.486328235128E-1,(48[&location="Northeast",location.rate=0.1003549738091457]:2.125241554043E-1,41[&location="Northeast",location.rate=0.1003549738091457]:1.688083084098E-1)[&location="Northeast",location.rate=0.1003549738091457]:7.436003422877E-2)[&location="Northeast",location.rate=0.1003549738091457]:1.669049992244E-1)[&location="Northeast",location.rate=0.1003549738091457]:1.031653026576E-1)[&location="Northeast",location.rate=0.1003549738091457]:4.290299411178E-2)[&location="Northeast",location.rate=0.1003549738091457]:5.756335099597E-2)[&location="Northeast",location.rate=0.1003549738091457]:6.52697580211E-2)[&location="Northeast",location.rate=0.1003549738091457]:1.525948424534E-1)[&location="Northeast",location.rate=0.1003549738091457]:7.601035877936E-2,((121[&location="Northeast",location.rate=0.1003549738091457]:2.027839355274E0,127[&location="Centre-West",location.rate=0.1003549738091457]:2.468935245685E0)[&location="Northeast",location.rate=0.1003549738091457]:1.094669842589E-1,35[&location="Northeast",location.rate=0.1003549738091457]:1.127894227241E-2)[&location="Northeast",location.rate=0.1003549738091457]:1.87378183045E-1)[&location="Northeast",location.rate=0.1003549738091457]:4.031548835681E-3)[&location="Northeast",location.rate=0.1003549738091457]:3.318475112144E-1,((146[&location="RJ",location.rate=0.1003549738091457]:1.002509957001E0,((97[&location="RJ",location.rate=0.1003549738091457]:7.99165202846E-1,((((39[&location="RJ",location.rate=0.1003549738091457]:4.59308558874E-1,(2[&location="RJ",location.rate=0.1003549738091457]:1.170165981873E0,((22[&location="RJ",location.rate=0.1003549738091457]:5.943672933004E-1,27[&location="RJ",location.rate=0.1003549738091457]:6.108056494648E-1)[&location="RJ",location.rate=0.1003549738091457]:3.109227911771E-1,(((7[&location="RJ",location.rate=0.1003549738091457]:3.955864701563E-1,8[&location="RJ",location.rate=0.1003549738091457]:3.955864701563E-1)[&location="RJ",location.rate=0.1003549738091457]:2.339524095936E-1,26[&location="RJ",location.rate=0.1003549738091457]:7.363881948184E-1)[&location="RJ",location.rate=0.1003549738091457]:9.597136193135E-2,31[&location="RJ",location.rate=0.1003549738091457]:8.761951731881E-1)[&location="RJ",location.rate=0.1003549738091457]:8.388943183742E-2)[&location="RJ",location.rate=0.1003549738091457]:4.374786371212E-1)[&location="RJ",location.rate=0.1003549738091457]:1.245868379831E0)[&location="RJ",location.rate=0.1003549738091457]:5.77369026653E-2,16[&location="RJ",location.rate=0.1003549738091457]:2.602538387657E0)[&location="RJ",location.rate=0.1003549738091457]:2.725290690597E-1,(101[&location="RJ",location.rate=0.1003549738091457]:1.415160137346E0,(((((((116[&location="RJ",location.rate=0.1003549738091457]:5.672485342565E-1,((111[&location="RJ",location.rate=0.1003549738091457]:1.035750639452E-2,139[&location="RJ",location.rate=0.1003549738091457]:1.856999721479E-1)[&location="RJ",location.rate=0.1003549738091457]:4.286529418787E-1,106[&location="RJ",location.rate=0.1003549738091457]:4.225720921089E-1)[&location="RJ",location.rate=0.1003549738091457]:2.049504147504E-1)[&location="RJ",location.rate=0.1003549738091457]:9.649316036348E-2,(148[&location="RJ",location.rate=0.1003549738091457]:1.607007265781E-1,143[&location="RJ",location.rate=0.1003549738091457]:1.579610005508E-1)[&location="RJ",location.rate=0.1003549738091457]:5.413971324255E-1)[&location="RJ",location.rate=0.1003549738091457]:2.663577206092E-1,((13[&location="RJ",location.rate=0.1003549738091457]:5.478453319849E-1,19[&location="RJ",location.rate=0.1003549738091457]:5.862014963686E-1)[&location="RJ",location.rate=0.1003549738091457]:3.845225806759E-1,((109[&location="RJ",location.rate=0.1003549738091457]:6.721502772518E-1,((107[&location="RJ",location.rate=0.1003549738091457]:3.627334167438E-1,108[&location="RJ",location.rate=0.1003549738091457]:3.599936907165E-1)[&location="RJ",location.rate=0.1003549738091457]:1.984201414418E-1,(104[&location="RJ",location.rate=0.1003549738091457]:1.273946755465E-1,114[&location="RJ",location.rate=0.1003549738091457]:6.712070294375E-2)[&location="RJ",location.rate=0.1003549738091457]:4.337588826391E-1)[&location="RJ",location.rate=0.1003549738091457]:9.181863687443E-2)[&location="RJ",location.rate=0.1003549738091457]:2.550669228452E-1,115[&location="RJ",location.rate=0.1003549738091457]:8.477651453025E-1)[&location="RJ",location.rate=0.1003549738091457]:2.4109865364E-3)[&location="RJ",location.rate=0.1003549738091457]:7.992328339027E-2)[&location="RJ",location.rate=0.1003549738091457]:2.531018049173E-2,((17[&location="RJ",location.rate=0.1003549738091457]:3.868200456888E-1,14[&location="RJ",location.rate=0.1003549738091457]:3.484638813051E-1)[&location="RJ",location.rate=0.1003549738091457]:4.142558685828E-1,(((105[&location="RJ",location.rate=0.1003549738091457]:3.850389258089E-1,117[&location="RJ",location.rate=0.1003549738091457]:4.151759121103E-1)[&location="RJ",location.rate=0.1003549738091457]:1.925924094663E-1,110[&location="RJ",location.rate=0.1003549738091457]:5.995491434943E-1)[&location="RJ",location.rate=0.1003549738091457]:1.496169648619E-1,((9[&location="RJ",location.rate=0.1003549738091457]:3.870316041186E-1,113[&location="RJ",location.rate=0.1003549738091457]:3.952507822007E-1)[&location="RJ",location.rate=0.1003549738091457]:3.208558427541E-1,(112[&location="RJ",location.rate=0.1003549738091457]:6.65553416734E-1,(4[&location="RJ",location.rate=0.1003549738091457]:2.334014671315E-1,30[&location="RJ",location.rate=0.1003549738091457]:4.060042068575E-1)[&location="RJ",location.rate=0.1003549738091457]:3.746177030274E-1)[&location="RJ",location.rate=0.1003549738091457]:5.055320822075E-2)[&location="RJ",location.rate=0.1003549738091457]:3.853893545607E-2)[&location="RJ",location.rate=0.1003549738091457]:8.074189476983E-3)[&location="RJ",location.rate=0.1003549738091457]:2.748816266549E-1)[&location="RJ",location.rate=0.1003549738091457]:4.130180747603E-1,(142[&location="RJ",location.rate=0.1003549738091457]:7.154856251708E-1,((145[&location="RJ",location.rate=0.1003549738091457]:4.938197924017E-1,144[&location="RJ",location.rate=0.1003549738091457]:4.883403403468E-1)[&location="RJ",location.rate=0.1003549738091457]:2.764144454414E-2,141[&location="RJ",location.rate=0.1003549738091457]:5.187215109183E-1)[&location="RJ",location.rate=0.1003549738091457]:1.94024388225E-1)[&location="RJ",location.rate=0.1003549738091457]:9.077365658585E-1)[&location="RJ",location.rate=0.1003549738091457]:2.429631277067E-3,(((23[&location="RJ",location.rate=0.1003549738091457]:5.377709985592E-1,(20[&location="RJ",location.rate=0.1003549738091457]:4.423466105934E-1,25[&location="RJ",location.rate=0.1003549738091457]:4.615246927851E-1)[&location="RJ",location.rate=0.1003549738091457]:8.720520988372E-2)[&location="RJ",location.rate=0.1003549738091457]:4.153997511313E-1,(140[&location="RJ",location.rate=0.1003549738091457]:7.254161703016E-1,11[&location="RJ",location.rate=0.1003549738091457]:7.445942524933E-1)[&location="RJ",location.rate=0.1003549738091457]:1.23644990348E-1)[&location="RJ",location.rate=0.1003549738091457]:5.585539423167E-1,((24[&location="RJ",location.rate=0.1003549738091457]:1.027591116534E0,((21[&location="RJ",location.rate=0.1003549738091457]:7.89087596044E-1,28[&location="RJ",location.rate=0.1003549738091457]:8.137451302904E-1)[&location="RJ",location.rate=0.1003549738091457]:1.047306011153E-2,1[&location="RJ",location.rate=0.1003549738091457]:3.791682053902E-2)[&location="RJ",location.rate=0.1003549738091457]:2.088523781869E-1)[&location="RJ",location.rate=0.1003549738091457]:1.609314517873E-1,102[&location="RJ",location.rate=0.1003549738091457]:2.687873270511E-2)[&location="RJ",location.rate=0.1003549738091457]:3.341610277954E-1)[&location="RJ",location.rate=0.1003549738091457]:1.80367193401E-2)[&location="RJ",location.rate=0.1003549738091457]:1.327870268913E-1,((3[&location="RJ",location.rate=0.1003549738091457]:5.182730970451E-1,((88[&location="Northeast",location.rate=0.1003549738091457]:7.479083815987E-2,89[&location="Northeast",location.rate=0.1003549738091457]:8.848946829688E-2)[&location="Northeast",location.rate=0.1003549738091457]:2.92980375909E-1,((92[&location="Northeast",location.rate=0.1003549738091457]:1.990457130327E-1,(91[&location="Northeast",location.rate=0.1003549738091457]:7.944861815969E-2,90[&location="Northeast",location.rate=0.1003549738091457]:7.944861815969E-2)[&location="Northeast",location.rate=0.1003549738091457]:1.19597094873E-1)[&location="Northeast",location.rate=0.1003549738091457]:9.08663613773E-2,(87[&location="Northeast",location.rate=0.1003549738091457]:1.879467341897E-1,(((86[&location="Northeast",location.rate=0.1003549738091457]:2.44540849211E-2,83[&location="Northeast",location.rate=0.1003549738091457]:2.44540849211E-2)[&location="Northeast",location.rate=0.1003549738091457]:8.36329948943E-2,93[&location="Northeast",location.rate=0.1003549738091457]:1.217857099524E-1)[&location="Northeast",location.rate=0.1003549738091457]:2.16032035727E-2,(84[&location="Northeast",location.rate=0.1003549738091457]:1.124376948423E-1,85[&location="Northeast",location.rate=0.1003549738091457]:1.124376948423E-1)[&location="Northeast",location.rate=0.1003549738091457]:1.72525885458E-2)[&location="Northeast",location.rate=0.1003549738091457]:5.825645080161E-2)[&location="Northeast",location.rate=0.1003549738091457]:8.826671008327E-2)[&location="Northeast",location.rate=0.1003549738091457]:9.155776979591E-2)[&location="Northeast",location.rate=0.1003549738091457]:6.902279103734E-1)[&location="RJ",location.rate=0.1003549738091457]:2.787854371097E-1,(6[&location="RJ",location.rate=0.1003549738091457]:6.484671117718E-1,(18[&location="RJ",location.rate=0.1003549738091457]:6.224812054914E-1,(10[&location="RJ",location.rate=0.1003549738091457]:2.374938912302E-1,15[&location="RJ",location.rate=0.1003549738091457]:2.758500556137E-1)[&location="RJ",location.rate=0.1003549738091457]:3.384119717955E-1)[&location="RJ",location.rate=0.1003549738091457]:8.899960491048E-2)[&location="RJ",location.rate=0.1003549738091457]:2.006462169035E-1)[&location="RJ",location.rate=0.1003549738091457]:7.120652465498E-1)[&location="RJ",location.rate=0.1003549738091457]:9.087760826686E-1)[&location="RJ",location.rate=0.1003549738091457]:3.475785522473E-1)[&location="RJ",location.rate=0.1003549738091457]:6.481934631144E-2,147[&location="RJ",location.rate=0.1003549738091457]:9.117709260908E-1)[&location="RJ",location.rate=0.1003549738091457]:1.580957730168E-2)[&location="RJ",location.rate=0.1003549738091457]:1.207105260431E-2,(40[&location="RJ",location.rate=0.1003549738091457]:8.643761951768E-1,(((100[&location="RJ",location.rate=0.1003549738091457]:2.515519285825E-2,94[&location="RJ",location.rate=0.1003549738091457]:2.515519285825E-2)[&location="RJ",location.rate=0.1003549738091457]:6.190388688327E-1,95[&location="RJ",location.rate=0.1003549738091457]:7.28893515243E-1)[&location="RJ",location.rate=0.1003549738091457]:2.470391377955E-1,(98[&location="RJ",location.rate=0.1003549738091457]:7.173794526524E-1,(99[&location="RJ",location.rate=0.1003549738091457]:6.685271401389E-1,96[&location="RJ",location.rate=0.1003549738091457]:6.33008014456E-1)[&location="RJ",location.rate=0.1003549738091457]:7.071023601073E-2)[&location="RJ",location.rate=0.1003549738091457]:2.476242386374E-1)[&location="RJ",location.rate=0.1003549738091457]:2.778780443335E-2)[&location="RJ",location.rate=0.1003549738091457]:1.789831163967E-2)[&location="RJ",location.rate=0.1003549738091457]:1.687095000547E-5)[&location="RJ",location.rate=0.1003549738091457]:1.463595593784E-1,38[&location="Northeast",location.rate=0.1003549738091457]:9.603449262158E-1)[&location="Northeast",location.rate=0.1003549738091457]:1.765567056672E-1)[&location="Northeast",location.rate=0.1003549738091457]:5.24758207888E-1)[&location="Northeast",location.rate=0.1003549738091457]:4.080469973661E-2)[&location="Northeast"];
tree STATE_322000 [&joint=-67.15172646046689,lnP=-67.15172646046689] = [&R] (((((38[&location="Northeast",location.rate=0.05318582181211254]:5.97862362503E-1,(((39[&location="RJ",location.rate=0.05318582181211254]:5.156138788899E-1,(40[&location="RJ",location.rate=0.05318582181211254]:4.833349232406E-1,147[&location="RJ",location.rate=0.05318582181211254]:5.407119724209E-1)[&location="RJ",location.rate=0.05318582181211254]:3.227895564932E-2)[&location="RJ",location.rate=0.05318582181211254]:9.226983967649E-3,((2[&location="RJ",location.rate=0.05318582181211254]:8.280330273631E-1,((((7[&location="RJ",location.rate=0.05318582181211254]:1.903938818683E-1,8[&location="RJ",location.rate=0.05318582181211254]:1.903938818683E-1)[&location="RJ",location.rate=0.05318582181211254]:2.865973041821E-1,26[&location="RJ",location.rate=0.05318582181211254]:5.83840501119E-1)[&location="RJ",location.rate=0.05318582181211254]:2.283631891575E-1,31[&location="RJ",location.rate=0.05318582181211254]:8.560393067149E-1)[&location="RJ",location.rate=0.05318582181211254]:2.274152154017E-2,(22[&location="RJ",location.rate=0.05318582181211254]:4.698114458039E-1,27[&location="RJ",location.rate=0.05318582181211254]:4.862498019683E-1)[&location="RJ",location.rate=0.05318582181211254]:3.541748619031E-1)[&location="RJ",location.rate=0.05318582181211254]:1.766494593822E-1)[&location="RJ",location.rate=0.05318582181211254]:1.621484386018E0,(((101[&location="RJ",location.rate=0.05318582181211254]:6.627824331609E-1,((((141[&location="RJ",location.rate=0.05318582181211254]:4.370267860182E-1,(144[&location="RJ",location.rate=0.05318582181211254]:4.071926304545E-1,145[&location="RJ",location.rate=0.05318582181211254]:4.126720825094E-1)[&location="RJ",location.rate=0.05318582181211254]:2.709442953638E-2)[&location="RJ",location.rate=0.05318582181211254]:1.665148495375E-1,142[&location="RJ",location.rate=0.05318582181211254]:6.062813615833E-1)[&location="RJ",location.rate=0.05318582181211254]:9.136498324536E-1,((((113[&location="RJ",location.rate=0.05318582181211254]:6.058253166028E-1,((4[&location="RJ",location.rate=0.05318582181211254]:1.123313613747E-1,30[&location="RJ",location.rate=0.05318582181211254]:2.849341011008E-1)[&location="RJ",location.rate=0.05318582181211254]:3.64403588087E-1,(9[&location="RJ",location.rate=0.05318582181211254]:2.147451075168E-1,117[&location="RJ",location.rate=0.05318582181211254]:2.257040116265E-1)[&location="RJ",location.rate=0.05318582181211254]:3.11304910438E-1)[&location="RJ",location.rate=0.05318582181211254]:7.155612056589E-2)[&location="RJ",location.rate=0.05318582181211254]:1.796875790469E-1,((105[&location="RJ",location.rate=0.05318582181211254]:5.311232545346E-1,110[&location="RJ",location.rate=0.05318582181211254]:5.530410627537E-1)[&location="RJ",location.rate=0.05318582181211254]:2.264658334471E-1,(17[&location="RJ",location.rate=0.05318582181211254]:2.763252977249E-1,14[&location="RJ",location.rate=0.05318582181211254]:2.379691333412E-1)[&location="RJ",location.rate=0.05318582181211254]:5.470172149143E-1)[&location="RJ",location.rate=0.05318582181211254]:5.265473941791E-4)[&location="RJ",location.rate=0.05318582181211254]:1.872709858896E-1,(((19[&location="RJ",location.rate=0.05318582181211254]:4.405524166031E-1,13[&location="RJ",location.rate=0.05318582181211254]:4.021962522194E-1)[&location="RJ",location.rate=0.05318582181211254]:1.177789823639E-1,115[&location="RJ",location.rate=0.05318582181211254]:4.377834537614E-1)[&location="RJ",location.rate=0.05318582181211254]:2.936139667966E-1,(((148[&location="RJ",location.rate=0.05318582181211254]:2.349761676251E-1,143[&location="RJ",location.rate=0.05318582181211254]:2.322364415977E-1)[&location="RJ",location.rate=0.05318582181211254]:3.526999363213E-1,((139[&location="RJ",location.rate=0.05318582181211254]:4.277519214237E-1,111[&location="RJ",location.rate=0.05318582181211254]:2.524094556704E-1)[&location="RJ",location.rate=0.05318582181211254]:2.157809460822E-1,(106[&location="RJ",location.rate=0.05318582181211254]:1.48577389886E-1,104[&location="RJ",location.rate=0.05318582181211254]:1.48577389886E-1)[&location="RJ",location.rate=0.05318582181211254]:3.031746557021E-1)[&location="RJ",location.rate=0.05318582181211254]:1.578418665773E-1)[&location="RJ",location.rate=0.05318582181211254]:1.294839871041E-1,(((112[&location="RJ",location.rate=0.05318582181211254]:4.993900741362E-1,114[&location="RJ",location.rate=0.05318582181211254]:4.171982933143E-1)[&location="RJ",location.rate=0.05318582181211254]:3.349135203721E-2,109[&location="RJ",location.rate=0.05318582181211254]:5.30141700146E-1)[&location="RJ",location.rate=0.05318582181211254]:4.949005972535E-2,((108[&location="RJ",location.rate=0.05318582181211254]:3.726403304826E-1,107[&location="RJ",location.rate=0.05318582181211254]:3.753800565099E-1)[&location="RJ",location.rate=0.05318582181211254]:1.455191555247E-1,116[&location="RJ",location.rate=0.05318582181211254]:4.606252394319E-1)[&location="RJ",location.rate=0.05318582181211254]:3.9554465645E-2)[&location="RJ",location.rate=0.05318582181211254]:1.786242215899E-1)[&location="RJ",location.rate=0.05318582181211254]:5.259349389122E-2)[&location="RJ",location.rate=0.05318582181211254]:1.591946801594E-1)[&location="RJ",location.rate=0.05318582181211254]:3.166719995636E-1,((102[&location="RJ",location.rate=0.05318582181211254]:1.962333241185E-2,((1[&location="RJ",location.rate=0.05318582181211254]:1.193386322525E-2,(21[&location="RJ",location.rate=0.05318582181211254]:5.906585138456E-1,28[&location="RJ",location.rate=0.05318582181211254]:6.15316048092E-1)[&location="RJ",location.rate=0.05318582181211254]:1.829191849962E-1)[&location="RJ",location.rate=0.05318582181211254]:3.737278467701E-2,24[&location="RJ",location.rate=0.05318582181211254]:8.301285657105E-1)[&location="RJ",location.rate=0.05318582181211254]:3.511386023177E-1)[&location="RJ",location.rate=0.05318582181211254]:7.10308829794E-2,((23[&location="RJ",location.rate=0.05318582181211254]:6.190107260964E-1,(20[&location="RJ",location.rate=0.05318582181211254]:4.86286901988E-1,25[&location="RJ",location.rate=0.05318582181211254]:5.054649841798E-1)[&location="RJ",location.rate=0.05318582181211254]:1.245046460262E-1)[&location="RJ",location.rate=0.05318582181211254]:1.263897102336E-1,(11[&location="RJ",location.rate=0.05318582181211254]:5.415179946569E-1,140[&location="RJ",location.rate=0.05318582181211254]:5.223399124652E-1)[&location="RJ",location.rate=0.05318582181211254]:1.189509348239E-1)[&location="RJ",location.rate=0.05318582181211254]:4.95938710568E-1)[&location="RJ",location.rate=0.05318582181211254]:1.248290629721E-1)[&location="RJ",location.rate=0.05318582181211254]:5.787257320779E-2)[&location="RJ",location.rate=0.05318582181211254]:8.508396701112E-2,((((((((85[&location="Northeast",location.rate=0.05318582181211254]:2.090295292535E-2,83[&location="Northeast",location.rate=0.05318582181211254]:2.090295292535E-2)[&location="Northeast",location.rate=0.05318582181211254]:1.654115636076E-2,93[&location="Northeast",location.rate=0.05318582181211254]:5.114273942312E-2)[&location="Northeast",location.rate=0.05318582181211254]:1.369910076824E-1,(84[&location="Northeast",location.rate=0.05318582181211254]:1.087456063305E-1,86[&location="Northeast",location.rate=0.05318582181211254]:1.087456063305E-1)[&location="Northeast",location.rate=0.05318582181211254]:6.568951063797E-2)[&location="Northeast",location.rate=0.05318582181211254]:6.749574026801E-2,((90[&location="Northeast",location.rate=0.05318582181211254]:6.431754169626E-2,91[&location="Northeast",location.rate=0.05318582181211254]:6.431754169626E-2)[&location="Northeast",location.rate=0.05318582181211254]:4.024000991396E-2,92[&location="Northeast",location.rate=0.05318582181211254]:1.045575516102E-1)[&location="Northeast",location.rate=0.05318582181211254]:1.510719357633E-1)[&location="Northeast",location.rate=0.05318582181211254]:5.874325163053E-2,(88[&location="Northeast",location.rate=0.05318582181211254]:2.89031800368E-3,89[&location="Northeast",location.rate=0.05318582181211254]:1.658894814069E-2)[&location="Northeast",location.rate=0.05318582181211254]:2.977837908634E-1)[&location="Northeast",location.rate=0.05318582181211254]:7.227857155874E-3,87[&location="Northeast",location.rate=0.05318582181211254]:3.079019660229E-1)[&location="Northeast",location.rate=0.05318582181211254]:6.938995636365E-1,(18[&location="RJ",location.rate=0.05318582181211254]:1.805698841371E-1,3[&location="RJ",location.rate=0.05318582181211254]:6.550139098649E-2)[&location="RJ",location.rate=0.05318582181211254]:3.965741112758E-1)[&location="RJ",location.rate=0.05318582181211254]:1.50621133922E-1,((10[&location="RJ",location.rate=0.05318582181211254]:3.878345732099E-1,15[&location="RJ",location.rate=0.05318582181211254]:4.261907375933E-1)[&location="RJ",location.rate=0.05318582181211254]:1.131796188246E-1,6[&location="RJ",location.rate=0.05318582181211254]:4.845758358701E-1)[&location="RJ",location.rate=0.05318582181211254]:1.801755948346E-1)[&location="RJ",location.rate=0.05318582181211254]:7.430034563706E-1)[&location="RJ",location.rate=0.05318582181211254]:3.098220666336E-1)[&location="RJ",location.rate=0.05318582181211254]:6.780362975499E-1,146[&location="RJ",location.rate=0.05318582181211254]:4.87873150952E-1)[&location="RJ",location.rate=0.05318582181211254]:6.477603763394E-2,(16[&location="RJ",location.rate=0.05318582181211254]:2.364407564596E0,97[&location="RJ",location.rate=0.05318582181211254]:2.078763871124E-1)[&location="RJ",location.rate=0.05318582181211254]:1.535159708724E-1)[&location="RJ",location.rate=0.05318582181211254]:6.036100120083E-2)[&location="RJ",location.rate=0.05318582181211254]:3.204925230571E-2)[&location="RJ",location.rate=0.05318582181211254]:7.993687911798E-2,(((99[&location="RJ",location.rate=0.05318582181211254]:4.721847028992E-1,96[&location="RJ",location.rate=0.05318582181211254]:4.366655772164E-1)[&location="RJ",location.rate=0.05318582181211254]:1.325573967395E-1,98[&location="RJ",location.rate=0.05318582181211254]:5.828841761415E-1)[&location="RJ",location.rate=0.05318582181211254]:2.378487431726E-3,(95[&location="RJ",location.rate=0.05318582181211254]:4.318536665019E-1,(100[&location="RJ",location.rate=0.05318582181211254]:2.026788620855E-1,94[&location="RJ",location.rate=0.05318582181211254]:2.026788620855E-1)[&location="RJ",location.rate=0.05318582181211254]:1.444753508644E-1)[&location="RJ",location.rate=0.05318582181211254]:1.643379588201E-1)[&location="RJ",location.rate=0.05318582181211254]:1.479303789486E-1)[&location="RJ",location.rate=0.05318582181211254]:6.139063145651E-2)[&location="Northeast",location.rate=0.05318582181211254]:3.608032185329E-1,(((36[&location="Northeast",location.rate=0.05318582181211254]:5.7538994809E-2,(121[&location="Northeast",location.rate=0.05318582181211254]:1.998031480869E0,127[&location="Centre-West",location.rate=0.05318582181211254]:2.43912737128E0)[&location="Northeast",location.rate=0.05318582181211254]:1.389595687345E-1)[&location="Northeast",location.rate=0.05318582181211254]:8.137024380701E-2,35[&location="Northeast",location.rate=0.05318582181211254]:9.233389615025E-2)[&location="Northeast",location.rate=0.05318582181211254]:2.915806489995E-2,(((50[&location="Northeast",location.rate=0.05318582181211254]:4.953605146144E-1,((((44[&location="Northeast",location.rate=0.05318582181211254]:3.693972827728E-1,51[&location="Northeast",location.rate=0.05318582181211254]:3.475393592755E-1)[&location="Northeast",location.rate=0.05318582181211254]:4.400277302125E-2,49[&location="Northeast",location.rate=0.05318582181211254]:3.860776514225E-1)[&location="Northeast",location.rate=0.05318582181211254]:2.844302057774E-2,47[&location="Northeast",location.rate=0.05318582181211254]:4.47307557246E-1)[&location="Northeast",location.rate=0.05318582181211254]:3.501752081102E-2,((43[&location="Northeast",location.rate=0.05318582181211254]:4.141183026693E-1,46[&location="Northeast",location.rate=0.05318582181211254]:4.141183026693E-1)[&location="Northeast",location.rate=0.05318582181211254]:6.733935336274E-3,((41[&location="Northeast",location.rate=0.05318582181211254]:2.844467229727E-1,48[&location="Northeast",location.rate=0.05318582181211254]:3.281625699672E-1)[&location="Northeast",location.rate=0.05318582181211254]:6.783658512316E-2,42[&location="Northeast",location.rate=0.05318582181211254]:3.577477889701E-1)[&location="Northeast",location.rate=0.05318582181211254]:1.392412116671E-2)[&location="Northeast",location.rate=0.05318582181211254]:6.14728400515E-2)[&location="Northeast",location.rate=0.05318582181211254]:4.582232180309E-2)[&location="Northeast",location.rate=0.05318582181211254]:9.488185572094E-2,45[&location="Northeast",location.rate=0.05318582181211254]:6.148325342697E-1)[&location="Northeast",location.rate=0.05318582181211254]:1.352921724306E-1,((((65[&location="Centre-West",location.rate=0.05318582181211254]:1.602373654874E-1,((64[&location="Centre-West",location.rate=0.05318582181211254]:1.993816244754E-1,60[&location="Centre-West",location.rate=0.05318582181211254]:4.869669296868E-2)[&location="Centre-West",location.rate=0.05318582181211254]:5.061310540255E-2,62[&location="Centre-West",location.rate=0.05318582181211254]:2.91090620289E-1)[&location="Centre-West",location.rate=0.05318582181211254]:6.092756711617E-2)[&location="Centre-West",location.rate=0.05318582181211254]:2.405803796459E-1,(61[&location="Centre-West",location.rate=0.05318582181211254]:1.791451696762E-1,63[&location="Centre-West",location.rate=0.05318582181211254]:1.380492792652E-1)[&location="Centre-West",location.rate=0.05318582181211254]:4.134533973749E-1)[&location="Centre-West",location.rate=0.05318582181211254]:9.09918743543E-1,(118[&location="Northeast",location.rate=0.05318582181211254]:7.908154731171E-1,(69[&location="North",location.rate=0.05318582181211254]:7.118006349176E-1,((129[&location="North",location.rate=0.05318582181211254]:6.786650766218E-2,132[&location="North",location.rate=0.05318582181211254]:7.060623368954E-2)[&location="North",location.rate=0.05318582181211254]:1.588001728874E-1,(131[&location="North",location.rate=0.05318582181211254]:1.419910149347E-1,130[&location="North",location.rate=0.05318582181211254]:1.392512889074E-1)[&location="North",location.rate=0.05318582181211254]:8.741539164219E-2)[&location="North",location.rate=0.05318582181211254]:3.371887488884E-1)[&location="North",location.rate=0.05318582181211254]:8.997374230921E-2)[&location="Northeast",location.rate=0.05318582181211254]:7.117018374769E-1)[&location="Northeast",location.rate=0.05318582181211254]:7.921628375381E-3,128[&location="North",location.rate=0.05318582181211254]:1.370712911572E0)[&location="Northeast",location.rate=0.05318582181211254]:1.528080074194E-1)[&location="Northeast",location.rate=0.05318582181211254]:1.267381653463E-1)[&location="Northeast",location.rate=0.05318582181211254]:2.348081734703E-1)[&location="Northeast",location.rate=0.05318582181211254]:5.418320491483E-1,32[&location="Northeast",location.rate=0.05318582181211254]:1.320067681963E-2)[&location="Northeast",location.rate=0.05318582181211254]:3.337157231286E-2,(34[&location="Northeast",location.rate=0.05318582181211254]:1.192871047386E-2,(((67[&location="North",location.rate=0.05318582181211254]:1.858659340303E-1,((123[&location="Northeast",location.rate=0.05318582181211254]:2.361677870241E-1,124[&location="Northeast",location.rate=0.05318582181211254]:2.33435546587E-1)[&location="Northeast",location.rate=0.05318582181211254]:5.023608501562E-2,122[&location="Northeast",location.rate=0.05318582181211254]:2.864038720398E-1)[&location="Northeast",location.rate=0.05318582181211254]:4.007346123312E-1)[&location="Northeast",location.rate=0.05318582181211254]:1.306258539696E-1,((119[&location="Northeast",location.rate=0.05318582181211254]:2.017916922853E0,(((135[&location="Northeast",location.rate=0.05318582181211254]:4.640968440078E-1,(138[&location="Northeast",location.rate=0.05318582181211254]:2.662790113697E-1,136[&location="Northeast",location.rate=0.05318582181211254]:1.347721620545E-1)[&location="Northeast",location.rate=0.05318582181211254]:3.978178326382E-1)[&location="Northeast",location.rate=0.05318582181211254]:2.867532827971E-1,120[&location="Northeast",location.rate=0.05318582181211254]:1.002904921325E0)[&location="Northeast",location.rate=0.05318582181211254]:6.902087408844E-1,126[&location="Northeast",location.rate=0.05318582181211254]:1.003301550525E0)[&location="Northeast",location.rate=0.05318582181211254]:2.289128496842E-1)[&location="Northeast",location.rate=0.05318582181211254]:2.284281671712E-1,66[&location="North",location.rate=0.05318582181211254]:2.134683776954E-1)[&location="Northeast",location.rate=0.05318582181211254]:1.030234103044E-1)[&location="Northeast",location.rate=0.05318582181211254]:5.130152900779E-1,(((((58[&location="Northeast",location.rate=0.05318582181211254]:2.546476927477E-1,54[&location="Northeast",location.rate=0.05318582181211254]:1.972706435674E-1)[&location="Northeast",location.rate=0.05318582181211254]:2.456678374398E-1,(57[&location="Northeast",location.rate=0.05318582181211254]:3.359973243646E-1,((55[&location="Northeast",location.rate=0.05318582181211254]:1.93753595378E-1,56[&location="Northeast",location.rate=0.05318582181211254]:1.93753595378E-1)[&location="Northeast",location.rate=0.05318582181211254]:7.21435586782E-2,37[&location="Northeast",location.rate=0.05318582181211254]:3.12345241488E-1)[&location="Northeast",location.rate=0.05318582181211254]:5.917120855971E-2)[&location="Northeast",location.rate=0.05318582181211254]:1.479247631999E-1)[&location="Northeast",location.rate=0.05318582181211254]:6.032540595171E-2,59[&location="Northeast",location.rate=0.05318582181211254]:5.415152530791E-1)[&location="Northeast",location.rate=0.05318582181211254]:1.035058572782E-1,68[&location="North",location.rate=0.05318582181211254]:5.958407824884E-1)[&location="Northeast",location.rate=0.05318582181211254]:3.614139415825E-1,(125[&location="Northeast",location.rate=0.05318582181211254]:7.388950167785E-1,(53[&location="Northeast",location.rate=0.05318582181211254]:7.900352676015E-1,(((75[&location="North",location.rate=0.05318582181211254]:6.667506528104E-1,(76[&location="North",location.rate=0.05318582181211254]:6.229381463489E-1,(74[&location="North",location.rate=0.05318582181211254]:5.12465181982E-1,70[&location="North",location.rate=0.05318582181211254]:4.741090175985E-1)[&location="North",location.rate=0.05318582181211254]:1.104729643669E-1)[&location="North",location.rate=0.05318582181211254]:4.381250646151E-2)[&location="North",location.rate=0.05318582181211254]:1.546740656226E-1,((((78[&location="North",location.rate=0.05318582181211254]:6.217779961532E-2,72[&location="North",location.rate=0.05318582181211254]:4.025999139601E-2)[&location="North",location.rate=0.05318582181211254]:2.920100003087E-1,(82[&location="North",location.rate=0.05318582181211254]:3.145637950391E-1,79[&location="North",location.rate=0.05318582181211254]:3.06344616957E-1)[&location="North",location.rate=0.05318582181211254]:4.7843182967E-2)[&location="North",location.rate=0.05318582181211254]:1.92827841436E-1,(71[&location="North",location.rate=0.05318582181211254]:3.085965345854E-1,(77[&location="North",location.rate=0.05318582181211254]:1.916165952551E-1,73[&location="North",location.rate=0.05318582181211254]:1.970960473098E-1)[&location="North",location.rate=0.05318582181211254]:1.799936379605E-1)[&location="North",location.rate=0.05318582181211254]:2.110218465006E-1)[&location="North",location.rate=0.05318582181211254]:2.416215953281E-3,(80[&location="North",location.rate=0.05318582181211254]:2.850238035127E-1,81[&location="North",location.rate=0.05318582181211254]:2.850238035127E-1)[&location="North",location.rate=0.05318582181211254]:2.561888757184E-1)[&location="North",location.rate=0.05318582181211254]:2.308969707088E-1)[&location="North",location.rate=0.05318582181211254]:7.116911483441E-1,(52[&location="Northeast",location.rate=0.05318582181211254]:3.559489161727E-1,((103[&location="RJ",location.rate=0.05318582181211254]:4.267898728153E-1,(29[&location="RJ",location.rate=0.05318582181211254]:3.436517864981E-1,(5[&location="RJ",location.rate=0.05318582181211254]:1.213187769005E-1,12[&location="RJ",location.rate=0.05318582181211254]:1.596749412839E-1)[&location="RJ",location.rate=0.05318582181211254]:7.712753014562E-2)[&location="RJ",location.rate=0.05318582181211254]:3.16014798646E-1)[&location="RJ",location.rate=0.05318582181211254]:1.144718462183E0,(134[&location="Northeast",location.rate=0.05318582181211254]:4.138564956304E-1,(137[&location="Northeast",location.rate=0.05318582181211254]:4.69286029189E-1,133[&location="Northeast",location.rate=0.05318582181211254]:4.28190138778E-1)[&location="Northeast",location.rate=0.05318582181211254]:1.580334315364E-2)[&location="Northeast",location.rate=0.05318582181211254]:2.371038941629E-1)[&location="Northeast",location.rate=0.05318582181211254]:4.487343157351E-1)[&location="Northeast",location.rate=0.05318582181211254]:4.389006133036E-1)[&location="Northeast",location.rate=0.05318582181211254]:3.382459436577E-3)[&location="Northeast",location.rate=0.05318582181211254]:1.592422628381E-1)[&location="Northeast",location.rate=0.05318582181211254]:3.850263739591E-1)[&location="Northeast",location.rate=0.05318582181211254]:4.199729917792E-1)[&location="Northeast",location.rate=0.05318582181211254]:4.543533102619E-2)[&location="Northeast",location.rate=0.05318582181211254]:5.656134687771E-2)[&location="Northeast",location.rate=0.05318582181211254]:2.511814414363E-2,33[&location="Northeast",location.rate=0.05318582181211254]:7.716984533083E-2)[&location="Northeast"];
tree STATE_324000 [&joint=-61.57279320869408,lnP=-61.57279320869408] = [&R] ((32[&location="Northeast",location.rate=0.0518778227548267]:1.902648700691E-2,33[&location="Northeast",location.rate=0.0518778227548267]:2.450593906162E-2)[&location="Northeast",location.rate=0.0518778227548267]:1.084340076575E-2,(((((((((133[&location="Northeast",location.rate=0.0518778227548267]:2.968463724769E-1,137[&location="Northeast",location.rate=0.0518778227548267]:3.379422628879E-1)[&location="Northeast",location.rate=0.0518778227548267]:1.390161632889E-1,134[&location="Northeast",location.rate=0.0518778227548267]:4.057255494646E-1)[&location="Northeast",location.rate=0.0518778227548267]:8.608100068474E-1,((103[&location="RJ",location.rate=0.0518778227548267]:5.545413969215E-1,((12[&location="RJ",location.rate=0.0518778227548267]:1.870477980249E-1,5[&location="RJ",location.rate=0.0518778227548267]:1.486916336415E-1)[&location="RJ",location.rate=0.0518778227548267]:1.34761814095E-1,29[&location="RJ",location.rate=0.0518778227548267]:4.286589271885E-1)[&location="RJ",location.rate=0.0518778227548267]:3.587591820618E-1)[&location="RJ",location.rate=0.0518778227548267]:1.474654516923E0,52[&location="Northeast",location.rate=0.0518778227548267]:3.649021792837E-1)[&location="Northeast",location.rate=0.0518778227548267]:1.578875876727E-1)[&location="Northeast",location.rate=0.0518778227548267]:1.453604315405E-1,((75[&location="North",location.rate=0.0518778227548267]:3.163717644888E-1,((74[&location="North",location.rate=0.0518778227548267]:2.236322978214E-1,76[&location="North",location.rate=0.0518778227548267]:2.236322978214E-1)[&location="North",location.rate=0.0518778227548267]:5.468974393151E-2,70[&location="North",location.rate=0.0518778227548267]:2.399658773695E-1)[&location="North",location.rate=0.0518778227548267]:3.80497227359E-2)[&location="North",location.rate=0.0518778227548267]:3.044207451031E-1,((((82[&location="North",location.rate=0.0518778227548267]:2.316762761225E-1,(78[&location="North",location.rate=0.0518778227548267]:6.532104468463E-2,72[&location="North",location.rate=0.0518778227548267]:4.340323646531E-2)[&location="North",location.rate=0.0518778227548267]:1.581360533558E-1)[&location="North",location.rate=0.0518778227548267]:4.92669752269E-2,(79[&location="North",location.rate=0.0518778227548267]:1.373216640745E-1,71[&location="North",location.rate=0.0518778227548267]:1.099244038005E-1)[&location="North",location.rate=0.0518778227548267]:1.354024091928E-1)[&location="North",location.rate=0.0518778227548267]:1.279400114645E-1,(73[&location="North",location.rate=0.0518778227548267]:2.128347810718E-1,77[&location="North",location.rate=0.0518778227548267]:2.073553290171E-1)[&location="North",location.rate=0.0518778227548267]:2.289251940708E-1)[&location="North",location.rate=0.0518778227548267]:1.296931588731E-2,(80[&location="North",location.rate=0.0518778227548267]:6.37064624585E-2,81[&location="North",location.rate=0.0518778227548267]:6.37064624585E-2)[&location="North",location.rate=0.0518778227548267]:3.417077600783E-1)[&location="North",location.rate=0.0518778227548267]:1.66063218562E-1)[&location="North",location.rate=0.0518778227548267]:7.856240262057E-1)[&location="Northeast",location.rate=0.0518778227548267]:8.862980735367E-2,53[&location="Northeast",location.rate=0.0518778227548267]:7.485832845392E-1)[&location="Northeast",location.rate=0.0518778227548267]:2.936636849666E-1,125[&location="Northeast",location.rate=0.0518778227548267]:8.318644558446E-1)[&location="Northeast",location.rate=0.0518778227548267]:3.933040101739E-1,((59[&location="Northeast",location.rate=0.0518778227548267]:4.532672328234E-1,((58[&location="Northeast",location.rate=0.0518778227548267]:4.302679815495E-1,((55[&location="Northeast",location.rate=0.0518778227548267]:2.824949165583E-1,56[&location="Northeast",location.rate=0.0518778227548267]:2.824949165583E-1)[&location="Northeast",location.rate=0.0518778227548267]:1.073805914238E-1,(57[&location="Northeast",location.rate=0.0518778227548267]:1.635213984646E-1,37[&location="Northeast",location.rate=0.0518778227548267]:1.990405241477E-1)[&location="Northeast",location.rate=0.0518778227548267]:2.372830712663E-1)[&location="Northeast",location.rate=0.0518778227548267]:1.307006919567E-2)[&location="Northeast",location.rate=0.0518778227548267]:2.16757347976E-3,54[&location="Northeast",location.rate=0.0518778227548267]:3.750585058489E-1)[&location="Northeast",location.rate=0.0518778227548267]:3.995736085427E-2)[&location="Northeast",location.rate=0.0518778227548267]:1.695061512197E-1,68[&location="North",location.rate=0.0518778227548267]:5.735930561741E-1)[&location="Northeast",location.rate=0.0518778227548267]:4.849087431776E-1)[&location="Northeast",location.rate=0.0518778227548267]:2.736624074143E-1,(((((124[&location="Northeast",location.rate=0.0518778227548267]:1.696058751895E-1,123[&location="Northeast",location.rate=0.0518778227548267]:1.723381156266E-1)[&location="Northeast",location.rate=0.0518778227548267]:1.29253320258E-1,122[&location="Northeast",location.rate=0.0518778227548267]:3.015914358846E-1)[&location="Northeast",location.rate=0.0518778227548267]:3.486539938833E-1,67[&location="North",location.rate=0.0518778227548267]:1.489728794272E-1)[&location="Northeast",location.rate=0.0518778227548267]:1.318530589827E-1,((((120[&location="Northeast",location.rate=0.0518778227548267]:8.820953112524E-1,126[&location="Northeast",location.rate=0.0518778227548267]:1.922831995676E-1)[&location="Northeast",location.rate=0.0518778227548267]:3.86311644717E-2,119[&location="Northeast",location.rate=0.0518778227548267]:1.016616886683E0)[&location="Northeast",location.rate=0.0518778227548267]:9.002730346272E-1,(135[&location="Northeast",location.rate=0.0518778227548267]:6.819248121351E-1,(138[&location="Northeast",location.rate=0.0518778227548267]:1.981849703902E-1,136[&location="Northeast",location.rate=0.0518778227548267]:6.667812107503E-2)[&location="Northeast",location.rate=0.0518778227548267]:6.837398417449E-1)[&location="Northeast",location.rate=0.0518778227548267]:8.870199036957E-1)[&location="Northeast",location.rate=0.0518778227548267]:2.47141330948E-1,66[&location="North",location.rate=0.0518778227548267]:1.311545399295E-1)[&location="Northeast",location.rate=0.0518778227548267]:1.496713984804E-1)[&location="Northeast",location.rate=0.0518778227548267]:4.149856549803E-1,(((((((((7[&location="RJ",location.rate=0.0518778227548267]:1.504940641893E-1,8[&location="RJ",location.rate=0.0518778227548267]:1.504940641893E-1)[&location="RJ",location.rate=0.0518778227548267]:3.244342833436E-1,26[&location="RJ",location.rate=0.0518778227548267]:5.817776626013E-1)[&location="RJ",location.rate=0.0518778227548267]:7.529342304765E-2,((22[&location="RJ",location.rate=0.0518778227548267]:4.510436735829E-1,27[&location="RJ",location.rate=0.0518778227548267]:4.674820297473E-1)[&location="RJ",location.rate=0.0518778227548267]:1.935673753081E-1,31[&location="RJ",location.rate=0.0518778227548267]:6.994055694391E-1)[&location="RJ",location.rate=0.0518778227548267]:1.501132648264E-3)[&location="RJ",location.rate=0.0518778227548267]:1.897063107547E-1,2[&location="RJ",location.rate=0.0518778227548267]:6.63215752568E-1)[&location="RJ",location.rate=0.0518778227548267]:1.736985445219E0,(146[&location="RJ",location.rate=0.0518778227548267]:5.538850988974E-1,(147[&location="RJ",location.rate=0.0518778227548267]:4.397397194193E-1,(16[&location="RJ",location.rate=0.0518778227548267]:2.452067394303E0,97[&location="RJ",location.rate=0.0518778227548267]:2.955362168196E-1)[&location="RJ",location.rate=0.0518778227548267]:1.578820205316E-2)[&location="RJ",location.rate=0.0518778227548267]:5.130384942354E-2)[&location="RJ",location.rate=0.0518778227548267]:9.808875295556E-3)[&location="RJ",location.rate=0.0518778227548267]:1.792251206975E-2,(((95[&location="RJ",location.rate=0.0518778227548267]:4.254312709375E-1,(100[&location="RJ",location.rate=0.0518778227548267]:2.523319221648E-1,94[&location="RJ",location.rate=0.0518778227548267]:2.523319221648E-1)[&location="RJ",location.rate=0.0518778227548267]:8.839989522068E-2)[&location="RJ",location.rate=0.0518778227548267]:1.465405318291E-1,(101[&location="RJ",location.rate=0.0518778227548267]:5.961420384512E-1,(((((((17[&location="RJ",location.rate=0.0518778227548267]:4.723481079565E-1,14[&location="RJ",location.rate=0.0518778227548267]:4.339919435728E-1)[&location="RJ",location.rate=0.0518778227548267]:1.65760118728E-1,((117[&location="RJ",location.rate=0.0518778227548267]:1.755493141072E-1,9[&location="RJ",location.rate=0.0518778227548267]:1.645904099975E-1)[&location="RJ",location.rate=0.0518778227548267]:3.703515549951E-1,(30[&location="RJ",location.rate=0.0518778227548267]:2.784589875036E-1,4[&location="RJ",location.rate=0.0518778227548267]:1.058562477776E-1)[&location="RJ",location.rate=0.0518778227548267]:3.797706487219E-1)[&location="RJ",location.rate=0.0518778227548267]:5.659091922608E-2)[&location="RJ",location.rate=0.0518778227548267]:2.365782536455E-2,112[&location="RJ",location.rate=0.0518778227548267]:6.234098876653E-1)[&location="RJ",location.rate=0.0518778227548267]:1.261973308028E-1,((110[&location="RJ",location.rate=0.0518778227548267]:5.124057780678E-1,113[&location="RJ",location.rate=0.0518778227548267]:5.178852301225E-1)[&location="RJ",location.rate=0.0518778227548267]:2.739364042311E-2,105[&location="RJ",location.rate=0.0518778227548267]:5.178816102719E-1)[&location="RJ",location.rate=0.0518778227548267]:2.043283479225E-1)[&location="RJ",location.rate=0.0518778227548267]:3.070686942111E-1,(((109[&location="RJ",location.rate=0.0518778227548267]:5.944813482715E-1,((104[&location="RJ",location.rate=0.0518778227548267]:1.099835281025E-1,114[&location="RJ",location.rate=0.0518778227548267]:4.970955549977E-2)[&location="RJ",location.rate=0.0518778227548267]:2.853672820214E-1,(107[&location="RJ",location.rate=0.0518778227548267]:3.782975739412E-1,108[&location="RJ",location.rate=0.0518778227548267]:3.755578479138E-1)[&location="RJ",location.rate=0.0518778227548267]:1.705323618279E-2)[&location="RJ",location.rate=0.0518778227548267]:1.799524559558E-1)[&location="RJ",location.rate=0.0518778227548267]:1.505451249686E-1,(115[&location="RJ",location.rate=0.0518778227548267]:5.155523177651E-1,(13[&location="RJ",location.rate=0.0518778227548267]:4.895004331189E-1,19[&location="RJ",location.rate=0.0518778227548267]:5.278565975026E-1)[&location="RJ",location.rate=0.0518778227548267]:1.082436654681E-1)[&location="RJ",location.rate=0.0518778227548267]:1.500221006805E-1)[&location="RJ",location.rate=0.0518778227548267]:1.202709266878E-1,((((111[&location="RJ",location.rate=0.0518778227548267]:1.69750576896E-1,106[&location="RJ",location.rate=0.0518778227548267]:1.533122207316E-1)[&location="RJ",location.rate=0.0518778227548267]:1.137053460489E-1,139[&location="RJ",location.rate=0.0518778227548267]:4.587983886982E-1)[&location="RJ",location.rate=0.0518778227548267]:1.178288980075E-1,116[&location="RJ",location.rate=0.0518778227548267]:3.245724921852E-1)[&location="RJ",location.rate=0.0518778227548267]:2.123457544818E-1,(148[&location="RJ",location.rate=0.0518778227548267]:8.589409002636E-2,143[&location="RJ",location.rate=0.0518778227548267]:8.3154363999E-2)[&location="RJ",location.rate=0.0518778227548267]:4.893803210243E-1)[&location="RJ",location.rate=0.0518778227548267]:2.489270984664E-1)[&location="RJ",location.rate=0.0518778227548267]:1.88638786724E-1)[&location="RJ",location.rate=0.0518778227548267]:2.6051893544E-1,(((144[&location="RJ",location.rate=0.0518778227548267]:3.143717299686E-1,(145[&location="RJ",location.rate=0.0518778227548267]:2.914020783484E-1,141[&location="RJ",location.rate=0.0518778227548267]:2.886623523208E-1)[&location="RJ",location.rate=0.0518778227548267]:2.844910367516E-2)[&location="RJ",location.rate=0.0518778227548267]:2.910713301139E-1,142[&location="RJ",location.rate=0.0518778227548267]:6.109225121375E-1)[&location="RJ",location.rate=0.0518778227548267]:8.731748000875E-1,(102[&location="RJ",location.rate=0.0518778227548267]:5.700500726033E-2,((((28[&location="RJ",location.rate=0.0518778227548267]:7.751343643893E-1,21[&location="RJ",location.rate=0.0518778227548267]:7.504768301429E-1)[&location="RJ",location.rate=0.0518778227548267]:1.385100529613E-1,1[&location="RJ",location.rate=0.0518778227548267]:1.273430474877E-1)[&location="RJ",location.rate=0.0518778227548267]:1.637624021548E-1,24[&location="RJ",location.rate=0.0518778227548267]:1.071927367451E0)[&location="RJ",location.rate=0.0518778227548267]:1.204957018456E-1,((23[&location="RJ",location.rate=0.0518778227548267]:5.715448042762E-1,(25[&location="RJ",location.rate=0.0518778227548267]:5.269542218912E-1,20[&location="RJ",location.rate=0.0518778227548267]:5.077761396995E-1)[&location="RJ",location.rate=0.0518778227548267]:5.554948649466E-2)[&location="RJ",location.rate=0.0518778227548267]:3.167602894957E-1,(11[&location="RJ",location.rate=0.0518778227548267]:5.357370722902E-1,140[&location="RJ",location.rate=0.0518778227548267]:5.165589900984E-1)[&location="RJ",location.rate=0.0518778227548267]:2.676365146326E-1)[&location="RJ",location.rate=0.0518778227548267]:2.931590714148E-1)[&location="RJ",location.rate=0.0518778227548267]:2.622577358032E-2)[&location="RJ",location.rate=0.0518778227548267]:1.805169624988E-1)[&location="RJ",location.rate=0.0518778227548267]:5.700275620454E-3)[&location="RJ",location.rate=0.0518778227548267]:5.593081117917E-2,(((6[&location="RJ",location.rate=0.0518778227548267]:7.620827820267E-1,18[&location="RJ",location.rate=0.0518778227548267]:8.250964806568E-1)[&location="RJ",location.rate=0.0518778227548267]:2.108369672108E-2,(10[&location="RJ",location.rate=0.0518778227548267]:3.864423688574E-1,15[&location="RJ",location.rate=0.0518778227548267]:4.247985332409E-1)[&location="RJ",location.rate=0.0518778227548267]:4.131624660547E-1)[&location="RJ",location.rate=0.0518778227548267]:4.261699074381E-2,(3[&location="RJ",location.rate=0.0518778227548267]:5.576333634105E-1,((89[&location="Northeast",location.rate=0.0518778227548267]:1.859259939991E-1,88[&location="Northeast",location.rate=0.0518778227548267]:1.722273638621E-1)[&location="Northeast",location.rate=0.0518778227548267]:1.369014214098E-1,((((86[&location="Northeast",location.rate=0.0518778227548267]:9.725115470287E-2,84[&location="Northeast",location.rate=0.0518778227548267]:9.725115470287E-2)[&location="Northeast",location.rate=0.0518778227548267]:1.15241911635E-1,(85[&location="Northeast",location.rate=0.0518778227548267]:2.026290063662E-1,(83[&location="Northeast",location.rate=0.0518778227548267]:1.906929375675E-1,93[&location="Northeast",location.rate=0.0518778227548267]:2.043915677045E-1)[&location="Northeast",location.rate=0.0518778227548267]:1.193606879877E-2)[&location="Northeast",location.rate=0.0518778227548267]:9.864059971609E-3)[&location="Northeast",location.rate=0.0518778227548267]:2.922591123439E-2,((91[&location="Northeast",location.rate=0.0518778227548267]:4.467007530854E-2,90[&location="Northeast",location.rate=0.0518778227548267]:4.467007530854E-2)[&location="Northeast",location.rate=0.0518778227548267]:1.667374853671E-1,92[&location="Northeast",location.rate=0.0518778227548267]:2.114075606756E-1)[&location="Northeast",location.rate=0.0518778227548267]:4.401004703364E-2)[&location="Northeast",location.rate=0.0518778227548267]:5.007918063047E-2,87[&location="Northeast",location.rate=0.0518778227548267]:2.917981582027E-1)[&location="Northeast",location.rate=0.0518778227548267]:1.733062706914E-2)[&location="Northeast",location.rate=0.0518778227548267]:7.882306055358E-1)[&location="RJ",location.rate=0.0518778227548267]:2.160953115606E-1)[&location="RJ",location.rate=0.0518778227548267]:5.226846555603E-1)[&location="RJ",location.rate=0.0518778227548267]:3.024684339473E-1)[&location="RJ",location.rate=0.0518778227548267]:8.096496610142E-1)[&location="RJ",location.rate=0.0518778227548267]:2.229723423233E-2,((96[&location="RJ",location.rate=0.0518778227548267]:4.157822479145E-1,99[&location="RJ",location.rate=0.0518778227548267]:4.513013735974E-1)[&location="RJ",location.rate=0.0518778227548267]:1.187736004343E-1,98[&location="RJ",location.rate=0.0518778227548267]:5.482170505345E-1)[&location="RJ",location.rate=0.0518778227548267]:3.512302471576E-2)[&location="RJ",location.rate=0.0518778227548267]:6.473132323896E-3)[&location="RJ",location.rate=0.0518778227548267]:7.506787007752E-2,(40[&location="RJ",location.rate=0.0518778227548267]:3.652248340833E-1,39[&location="RJ",location.rate=0.0518778227548267]:3.652248340833E-1)[&location="RJ",location.rate=0.0518778227548267]:1.712409430221E-1)[&location="RJ",location.rate=0.0518778227548267]:2.346889767515E-1,38[&location="Northeast",location.rate=0.0518778227548267]:7.028487429278E-1)[&location="Northeast",location.rate=0.0518778227548267]:5.237773200577E-1,(((((65[&location="Centre-West",location.rate=0.0518778227548267]:1.821150468341E-1,(60[&location="Centre-West",location.rate=0.0518778227548267]:6.760993844276E-2,(62[&location="Centre-West",location.rate=0.0518778227548267]:1.004446352067E-1,64[&location="Centre-West",location.rate=0.0518778227548267]:5.934874479566E-2)[&location="Centre-West",location.rate=0.0518778227548267]:1.589461251538E-1)[&location="Centre-West",location.rate=0.0518778227548267]:1.145051083914E-1)[&location="Centre-West",location.rate=0.0518778227548267]:2.409577774332E-1,(61[&location="Centre-West",location.rate=0.0518778227548267]:6.867495644801E-2,63[&location="Centre-West",location.rate=0.0518778227548267]:2.757906603697E-2)[&location="Centre-West",location.rate=0.0518778227548267]:5.461786897371E-1)[&location="Centre-West",location.rate=0.0518778227548267]:8.151586611557E-1,(128[&location="North",location.rate=0.0518778227548267]:1.243684155993E0,((((129[&location="North",location.rate=0.0518778227548267]:1.118553936075E-1,(130[&location="North",location.rate=0.0518778227548267]:8.535131577316E-2,132[&location="North",location.rate=0.0518778227548267]:8.809104180052E-2)[&location="North",location.rate=0.0518778227548267]:2.650407783432E-2)[&location="North",location.rate=0.0518778227548267]:6.941229627553E-2,131[&location="North",location.rate=0.0518778227548267]:1.840074159104E-1)[&location="North",location.rate=0.0518778227548267]:3.459894627852E-1,69[&location="North",location.rate=0.0518778227548267]:6.752023581478E-1)[&location="North",location.rate=0.0518778227548267]:1.120522748214E-1,118[&location="Northeast",location.rate=0.0518778227548267]:7.762957288595E-1)[&location="Northeast",location.rate=0.0518778227548267]:6.07114454531E-1)[&location="Northeast",location.rate=0.0518778227548267]:4.660212395035E-2)[&location="Northeast",location.rate=0.0518778227548267]:4.281871271435E-1,(45[&location="Northeast",location.rate=0.0518778227548267]:5.839110189199E-1,((((47[&location="Northeast",location.rate=0.0518778227548267]:2.813349621222E-1,44[&location="Northeast",location.rate=0.0518778227548267]:2.75870481248E-1)[&location="Northeast",location.rate=0.0518778227548267]:1.391138860915E-1,51[&location="Northeast",location.rate=0.0518778227548267]:3.931264438423E-1)[&location="Northeast",location.rate=0.0518778227548267]:1.199012950747E-1,((46[&location="Northeast",location.rate=0.0518778227548267]:5.011724128668E-1,(42[&location="Northeast",location.rate=0.0518778227548267]:2.875640080082E-1,(41[&location="Northeast",location.rate=0.0518778227548267]:1.151516897882E-1,48[&location="Northeast",location.rate=0.0518778227548267]:1.588675367826E-1)[&location="Northeast",location.rate=0.0518778227548267]:1.669478373458E-1)[&location="Northeast",location.rate=0.0518778227548267]:1.644280769898E-1)[&location="Northeast",location.rate=0.0518778227548267]:1.474606303429E-2,43[&location="Northeast",location.rate=0.0518778227548267]:5.159184759011E-1)[&location="Northeast",location.rate=0.0518778227548267]:2.443166738743E-2)[&location="Northeast",location.rate=0.0518778227548267]:8.335881854846E-3,(50[&location="Northeast",location.rate=0.0518778227548267]:2.864056892821E-1,49[&location="Northeast",location.rate=0.0518778227548267]:2.864056892821E-1)[&location="Northeast",location.rate=0.0518778227548267]:2.294934506155E-1)[&location="Northeast",location.rate=0.0518778227548267]:4.3421715088E-2)[&location="Northeast",location.rate=0.0518778227548267]:3.611661758757E-1)[&location="Northeast",location.rate=0.0518778227548267]:1.271329717596E-1,((36[&location="Northeast",location.rate=0.0518778227548267]:1.472499208657E-1,35[&location="Northeast",location.rate=0.0518778227548267]:1.006745783999E-1)[&location="Northeast",location.rate=0.0518778227548267]:7.529685232983E-2,(121[&location="Northeast",location.rate=0.0518778227548267]:1.628236549427E0,127[&location="Centre-West",location.rate=0.0518778227548267]:2.069332439838E0)[&location="Northeast",location.rate=0.0518778227548267]:6.737622785629E-1)[&location="Northeast",location.rate=0.0518778227548267]:1.408678248292E-1)[&location="Northeast",location.rate=0.0518778227548267]:3.07421360911E-1)[&location="Northeast",location.rate=0.0518778227548267]:7.155097692025E-2)[&location="Northeast",location.rate=0.0518778227548267]:8.863197560345E-2)[&location="Northeast",location.rate=0.0518778227548267]:8.039703572945E-2,34[&location="Northeast",location.rate=0.0518778227548267]:1.82690609305E-3)[&location="Northeast",location.rate=0.0518778227548267]:4.996078989869E-2)[&location="Northeast"];
tree STATE_326000 [&joint=-67.79945584298355,lnP=-67.79945584298355] = [&R] (((((38[&location="Northeast",location.rate=0.06669807152598922]:1.004747030884E0,((((2[&location="RJ",location.rate=0.06669807152598922]:6.519473484722E-1,((22[&location="RJ",location.rate=0.06669807152598922]:2.17418464793E-1,27[&location="RJ",location.rate=0.06669807152598922]:2.338568209574E-1)[&location="RJ",location.rate=0.06669807152598922]:3.572292459102E-1,(((7[&location="RJ",location.rate=0.06669807152598922]:1.757517594227E-1,8[&location="RJ",location.rate=0.06669807152598922]:1.757517594227E-1)[&location="RJ",location.rate=0.06669807152598922]:9.944665570747E-2,26[&location="RJ",location.rate=0.06669807152598922]:3.820477301987E-1)[&location="RJ",location.rate=0.06669807152598922]:1.592804815789E-1,31[&location="RJ",location.rate=0.06669807152598922]:5.85163828216E-1)[&location="RJ",location.rate=0.06669807152598922]:4.427840303529E-2)[&location="RJ",location.rate=0.06669807152598922]:2.49902377495E-1)[&location="RJ",location.rate=0.06669807152598922]:1.878597217035E0,((39[&location="RJ",location.rate=0.06669807152598922]:4.130601637533E-1,146[&location="RJ",location.rate=0.06669807152598922]:5.332787429882E-1)[&location="RJ",location.rate=0.06669807152598922]:2.379693646956E-2,((147[&location="RJ",location.rate=0.06669807152598922]:4.38525076043E-1,97[&location="RJ",location.rate=0.06669807152598922]:3.101097754964E-1)[&location="RJ",location.rate=0.06669807152598922]:5.011354027443E-2,16[&location="RJ",location.rate=0.06669807152598922]:2.516754493254E0)[&location="RJ",location.rate=0.06669807152598922]:5.595533085746E-3)[&location="RJ",location.rate=0.06669807152598922]:1.369616624554E-1)[&location="RJ",location.rate=0.06669807152598922]:1.70192204161E-1,(((98[&location="RJ",location.rate=0.06669807152598922]:4.924865316192E-1,(((((88[&location="Northeast",location.rate=0.06669807152598922]:5.507959845209E-2,89[&location="Northeast",location.rate=0.06669807152598922]:6.877822858911E-2)[&location="Northeast",location.rate=0.06669807152598922]:9.822617157171E-1,(87[&location="Northeast",location.rate=0.06669807152598922]:4.75477075834E-1,((92[&location="Northeast",location.rate=0.06669807152598922]:1.495493788301E-1,(91[&location="Northeast",location.rate=0.06669807152598922]:7.690704189852E-2,90[&location="Northeast",location.rate=0.06669807152598922]:7.690704189852E-2)[&location="Northeast",location.rate=0.06669807152598922]:7.264233693153E-2)[&location="Northeast",location.rate=0.06669807152598922]:2.645088390167E-1,(((84[&location="Northeast",location.rate=0.06669807152598922]:1.637837696429E-1,93[&location="Northeast",location.rate=0.06669807152598922]:1.774823997799E-1)[&location="Northeast",location.rate=0.06669807152598922]:6.562426823679E-2,85[&location="Northeast",location.rate=0.06669807152598922]:2.294080378797E-1)[&location="Northeast",location.rate=0.06669807152598922]:8.894162446512E-2,(83[&location="Northeast",location.rate=0.06669807152598922]:2.015439139188E-1,86[&location="Northeast",location.rate=0.06669807152598922]:2.015439139188E-1)[&location="Northeast",location.rate=0.06669807152598922]:1.168057484259E-1)[&location="Northeast",location.rate=0.06669807152598922]:8.200992536497E-2)[&location="Northeast",location.rate=0.06669807152598922]:7.511748812427E-2)[&location="Northeast",location.rate=0.06669807152598922]:5.618642383352E-1)[&location="Northeast",location.rate=0.06669807152598922]:6.088320852494E-1,((3[&location="RJ",location.rate=0.06669807152598922]:4.189820413331E-1,18[&location="RJ",location.rate=0.06669807152598922]:5.340505344837E-1)[&location="RJ",location.rate=0.06669807152598922]:2.780897594299E-1,(6[&location="RJ",location.rate=0.06669807152598922]:6.856671712691E-1,(15[&location="RJ",location.rate=0.06669807152598922]:3.347060867461E-1,10[&location="RJ",location.rate=0.06669807152598922]:2.963499223627E-1)[&location="RJ",location.rate=0.06669807152598922]:4.057556050708E-1)[&location="RJ",location.rate=0.06669807152598922]:6.345942401432E-2)[&location="RJ",location.rate=0.06669807152598922]:4.093755712585E-1)[&location="RJ",location.rate=0.06669807152598922]:3.278158135724E-1,((((((14[&location="RJ",location.rate=0.06669807152598922]:3.245090194529E-1,17[&location="RJ",location.rate=0.06669807152598922]:3.628651838366E-1)[&location="RJ",location.rate=0.06669807152598922]:3.151573543552E-1,(((4[&location="RJ",location.rate=0.06669807152598922]:2.313164124812E-1,30[&location="RJ",location.rate=0.06669807152598922]:4.039191522073E-1)[&location="RJ",location.rate=0.06669807152598922]:2.112306150358E-1,113[&location="RJ",location.rate=0.06669807152598922]:5.000812740922E-1)[&location="RJ",location.rate=0.06669807152598922]:1.169717761177E-1,((112[&location="RJ",location.rate=0.06669807152598922]:1.241490783057E-1,117[&location="RJ",location.rate=0.06669807152598922]:1.268888043333E-1)[&location="RJ",location.rate=0.06669807152598922]:3.827043960577E-1,9[&location="RJ",location.rate=0.06669807152598922]:4.986342962814E-1)[&location="RJ",location.rate=0.06669807152598922]:1.101995758464E-1)[&location="RJ",location.rate=0.06669807152598922]:2.261332359832E-2)[&location="RJ",location.rate=0.06669807152598922]:8.561897017689E-2,(105[&location="RJ",location.rate=0.06669807152598922]:5.234484945603E-1,110[&location="RJ",location.rate=0.06669807152598922]:5.453663027794E-1)[&location="RJ",location.rate=0.06669807152598922]:1.74439589151E-1)[&location="RJ",location.rate=0.06669807152598922]:1.847009744076E-1,((((13[&location="RJ",location.rate=0.06669807152598922]:2.144088041147E-1,19[&location="RJ",location.rate=0.06669807152598922]:2.527649684984E-1)[&location="RJ",location.rate=0.06669807152598922]:3.993340569324E-1,115[&location="RJ",location.rate=0.06669807152598922]:5.315510802253E-1)[&location="RJ",location.rate=0.06669807152598922]:4.765125531336E-2,((114[&location="RJ",location.rate=0.06669807152598922]:1.647608994939E-1,109[&location="RJ",location.rate=0.06669807152598922]:2.442129542884E-1)[&location="RJ",location.rate=0.06669807152598922]:1.611132879962E-1,(108[&location="RJ",location.rate=0.06669807152598922]:3.592502961491E-1,107[&location="RJ",location.rate=0.06669807152598922]:3.619900221764E-1)[&location="RJ",location.rate=0.06669807152598922]:2.41581379164E-2)[&location="RJ",location.rate=0.06669807152598922]:2.533281480486E-1)[&location="RJ",location.rate=0.06669807152598922]:1.233593835982E-1,((148[&location="RJ",location.rate=0.06669807152598922]:2.187133763191E-1,143[&location="RJ",location.rate=0.06669807152598922]:2.159736502917E-1)[&location="RJ",location.rate=0.06669807152598922]:4.478936989429E-1,(116[&location="RJ",location.rate=0.06669807152598922]:4.664696445509E-1,(104[&location="RJ",location.rate=0.06669807152598922]:4.306569046014E-1,(139[&location="RJ",location.rate=0.06669807152598922]:4.866678292856E-1,(111[&location="RJ",location.rate=0.06669807152598922]:1.540244740302E-1,106[&location="RJ",location.rate=0.06669807152598922]:1.375861178658E-1)[&location="RJ",location.rate=0.06669807152598922]:1.57300889502E-1)[&location="RJ",location.rate=0.06669807152598922]:1.357698972335E-1)[&location="RJ",location.rate=0.06669807152598922]:9.608671255228E-2)[&location="RJ",location.rate=0.06669807152598922]:1.617812663274E-1)[&location="RJ",location.rate=0.06669807152598922]:7.431080825861E-2)[&location="RJ",location.rate=0.06669807152598922]:1.25232818434E-1)[&location="RJ",location.rate=0.06669807152598922]:1.629681790355E-1,(142[&location="RJ",location.rate=0.06669807152598922]:4.360729622486E-1,(144[&location="RJ",location.rate=0.06669807152598922]:9.442558445801E-2,(145[&location="RJ",location.rate=0.06669807152598922]:7.574942537141E-2,141[&location="RJ",location.rate=0.06669807152598922]:7.300969934382E-2)[&location="RJ",location.rate=0.06669807152598922]:2.415561114154E-2)[&location="RJ",location.rate=0.06669807152598922]:3.361679257356E-1)[&location="RJ",location.rate=0.06669807152598922]:8.094842749058E-1)[&location="RJ",location.rate=0.06669807152598922]:7.460279806586E-2,((24[&location="RJ",location.rate=0.06669807152598922]:9.702086304873E-1,(1[&location="RJ",location.rate=0.06669807152598922]:3.500828350025E-2,(28[&location="RJ",location.rate=0.06669807152598922]:2.459345270509E-1,21[&location="RJ",location.rate=0.06669807152598922]:2.212769928045E-1)[&location="RJ",location.rate=0.06669807152598922]:5.753751263123E-1)[&location="RJ",location.rate=0.06669807152598922]:1.543784291789E-1)[&location="RJ",location.rate=0.06669807152598922]:2.321610601362E-1,(102[&location="RJ",location.rate=0.06669807152598922]:4.208900833037E-3,((23[&location="RJ",location.rate=0.06669807152598922]:5.097721298385E-1,(25[&location="RJ",location.rate=0.06669807152598922]:3.652473014822E-1,20[&location="RJ",location.rate=0.06669807152598922]:3.460692192905E-1)[&location="RJ",location.rate=0.06669807152598922]:1.554837324659E-1)[&location="RJ",location.rate=0.06669807152598922]:3.296945353035E-1,(140[&location="RJ",location.rate=0.06669807152598922]:5.526391714223E-1,11[&location="RJ",location.rate=0.06669807152598922]:5.718172536141E-1)[&location="RJ",location.rate=0.06669807152598922]:1.827179046787E-1)[&location="RJ",location.rate=0.06669807152598922]:3.154271671977E-1)[&location="RJ",location.rate=0.06669807152598922]:3.651695417415E-2)[&location="RJ",location.rate=0.06669807152598922]:3.285883774729E-2)[&location="RJ",location.rate=0.06669807152598922]:3.634182188667E-1)[&location="RJ",location.rate=0.06669807152598922]:7.020355012006E-1,101[&location="RJ",location.rate=0.06669807152598922]:1.133558960767E0)[&location="RJ",location.rate=0.06669807152598922]:2.036764292999E-1)[&location="RJ",location.rate=0.06669807152598922]:6.555971288926E-2,(95[&location="RJ",location.rate=0.06669807152598922]:4.875203227788E-1,(100[&location="RJ",location.rate=0.06669807152598922]:3.880713538089E-1,94[&location="RJ",location.rate=0.06669807152598922]:3.880713538089E-1)[&location="RJ",location.rate=0.06669807152598922]:1.474951541789E-2)[&location="RJ",location.rate=0.06669807152598922]:8.145488347836E-2)[&location="RJ",location.rate=0.06669807152598922]:7.452802171131E-2,(99[&location="RJ",location.rate=0.06669807152598922]:5.645270199221E-1,96[&location="RJ",location.rate=0.06669807152598922]:5.290078942393E-1)[&location="RJ",location.rate=0.06669807152598922]:8.990516979484E-2)[&location="RJ",location.rate=0.06669807152598922]:2.398520011658E-1)[&location="RJ",location.rate=0.06669807152598922]:1.134016698606E-1,40[&location="RJ",location.rate=0.06669807152598922]:8.574126366998E-1)[&location="RJ",location.rate=0.06669807152598922]:2.15640405113E-1)[&location="Northeast",location.rate=0.06669807152598922]:4.282046110952E-1,((35[&location="Northeast",location.rate=0.06669807152598922]:1.561077173087E-1,(127[&location="Centre-West",location.rate=0.06669807152598922]:2.609320200046E0,(36[&location="Northeast",location.rate=0.06669807152598922]:8.109630027232E-2,((69[&location="North",location.rate=0.06669807152598922]:6.037155416732E-1,(((130[&location="North",location.rate=0.06669807152598922]:2.018484776399E-1,131[&location="North",location.rate=0.06669807152598922]:2.045882036672E-1)[&location="North",location.rate=0.06669807152598922]:1.073673502476E-1,(129[&location="North",location.rate=0.06669807152598922]:1.021186608917E-1,132[&location="North",location.rate=0.06669807152598922]:1.048583869191E-1)[&location="North",location.rate=0.06669807152598922]:2.070971669957E-1)[&location="North",location.rate=0.06669807152598922]:8.133348829798E-2,118[&location="Northeast",location.rate=0.06669807152598922]:5.275356175553E-1)[&location="Northeast",location.rate=0.06669807152598922]:6.522102000817E-2)[&location="Northeast",location.rate=0.06669807152598922]:9.020842981739E-1,((121[&location="Northeast",location.rate=0.06669807152598922]:1.773666717383E0,128[&location="North",location.rate=0.06669807152598922]:1.176406443411E0)[&location="Northeast",location.rate=0.06669807152598922]:1.295075322753E-1,((((62[&location="Centre-West",location.rate=0.06669807152598922]:3.502290123012E-1,60[&location="Centre-West",location.rate=0.06669807152598922]:1.584481903834E-1)[&location="Centre-West",location.rate=0.06669807152598922]:5.552818819712E-2,64[&location="Centre-West",location.rate=0.06669807152598922]:3.646613100873E-1)[&location="Centre-West",location.rate=0.06669807152598922]:4.109289657079E-2,65[&location="Centre-West",location.rate=0.06669807152598922]:2.550692751514E-1)[&location="Centre-West",location.rate=0.06669807152598922]:2.858645096585E-1,(63[&location="Centre-West",location.rate=0.06669807152598922]:1.52221339552E-1,61[&location="Centre-West",location.rate=0.06669807152598922]:1.93317229963E-1)[&location="Centre-West",location.rate=0.06669807152598922]:5.393973767646E-1)[&location="Centre-West",location.rate=0.06669807152598922]:7.129253963556E-1)[&location="Northeast",location.rate=0.06669807152598922]:4.920093265423E-2)[&location="Northeast",location.rate=0.06669807152598922]:2.081731727541E-1)[&location="Northeast",location.rate=0.06669807152598922]:7.675954567969E-3)[&location="Northeast",location.rate=0.06669807152598922]:1.139108049342E-1)[&location="Northeast",location.rate=0.06669807152598922]:2.676966103778E-1,(45[&location="Northeast",location.rate=0.06669807152598922]:8.152541069571E-1,((43[&location="Northeast",location.rate=0.06669807152598922]:5.508878727508E-1,((42[&location="Northeast",location.rate=0.06669807152598922]:3.187083376908E-1,(41[&location="Northeast",location.rate=0.06669807152598922]:2.833600811291E-1,48[&location="Northeast",location.rate=0.06669807152598922]:3.270759281236E-1)[&location="Northeast",location.rate=0.06669807152598922]:2.988377568749E-2)[&location="Northeast",location.rate=0.06669807152598922]:1.263332434969E-1,46[&location="Northeast",location.rate=0.06669807152598922]:4.942219090565E-1)[&location="Northeast",location.rate=0.06669807152598922]:5.666596369431E-2)[&location="Northeast",location.rate=0.06669807152598922]:1.771381329728E-1,((49[&location="Northeast",location.rate=0.06669807152598922]:4.678711755975E-1,50[&location="Northeast",location.rate=0.06669807152598922]:4.678711755975E-1)[&location="Northeast",location.rate=0.06669807152598922]:4.809506367147E-2,(47[&location="Northeast",location.rate=0.06669807152598922]:5.309974643458E-1,(51[&location="Northeast",location.rate=0.06669807152598922]:4.406466033086E-1,44[&location="Northeast",location.rate=0.06669807152598922]:4.625045268058E-1)[&location="Northeast",location.rate=0.06669807152598922]:6.30284566657E-2)[&location="Northeast",location.rate=0.06669807152598922]:1.775566016889E-2)[&location="Northeast",location.rate=0.06669807152598922]:1.792728812089E-1)[&location="Northeast",location.rate=0.06669807152598922]:9.542482254484E-2)[&location="Northeast",location.rate=0.06669807152598922]:3.639211317258E-1)[&location="Northeast",location.rate=0.06669807152598922]:4.067818677769E-1)[&location="Northeast",location.rate=0.06669807152598922]:1.262169396597E-1,34[&location="Northeast",location.rate=0.06669807152598922]:9.378943649308E-2)[&location="Northeast",location.rate=0.06669807152598922]:1.09557386109E-3,((66[&location="North",location.rate=0.06669807152598922]:5.84245519066E-1,(67[&location="North",location.rate=0.06669807152598922]:3.714464325179E-1,((123[&location="Northeast",location.rate=0.06669807152598922]:2.707552230419E-1,122[&location="Northeast",location.rate=0.06669807152598922]:2.707552230419E-1)[&location="Northeast",location.rate=0.06669807152598922]:3.512891638129E-2,124[&location="Northeast",location.rate=0.06669807152598922]:3.031518989861E-1)[&location="Northeast",location.rate=0.06669807152598922]:5.668348434354E-1)[&location="Northeast",location.rate=0.06669807152598922]:2.127990865481E-1)[&location="Northeast",location.rate=0.06669807152598922]:1.063273911867E-1,((((138[&location="Northeast",location.rate=0.06669807152598922]:3.075418582026E-1,136[&location="Northeast",location.rate=0.06669807152598922]:1.760350088874E-1)[&location="Northeast",location.rate=0.06669807152598922]:3.825412898331E-1,135[&location="Northeast",location.rate=0.06669807152598922]:4.900831480357E-1)[&location="Northeast",location.rate=0.06669807152598922]:9.486482760602E-1,119[&location="Northeast",location.rate=0.06669807152598922]:1.786676629575E0)[&location="Northeast",location.rate=0.06669807152598922]:1.041996048178E-2,(126[&location="Northeast",location.rate=0.06669807152598922]:4.185081631945E-1,120[&location="Northeast",location.rate=0.06669807152598922]:1.108320274879E0)[&location="Northeast",location.rate=0.06669807152598922]:5.928859042188E-1)[&location="Northeast",location.rate=0.06669807152598922]:9.263530325245E-1)[&location="Northeast",location.rate=0.06669807152598922]:2.673257987315E-1)[&location="Northeast",location.rate=0.06669807152598922]:6.025327955533E-2,(33[&location="Northeast",location.rate=0.06669807152598922]:1.038744110353E-1,(32[&location="Northeast",location.rate=0.06669807152598922]:6.306084164451E-2,((((((58[&location="Northeast",location.rate=0.06669807152598922]:3.018382607414E-1,37[&location="Northeast",location.rate=0.06669807152598922]:3.209639438015E-1)[&location="Northeast",location.rate=0.06669807152598922]:7.409941626334E-2,57[&location="Northeast",location.rate=0.06669807152598922]:3.595442343818E-1)[&location="Northeast",location.rate=0.06669807152598922]:3.781692628445E-2,(56[&location="Northeast",location.rate=0.06669807152598922]:3.452418524713E-1,55[&location="Northeast",location.rate=0.06669807152598922]:3.452418524713E-1)[&location="Northeast",location.rate=0.06669807152598922]:4.119034644614E-2)[&location="Northeast",location.rate=0.06669807152598922]:2.578001069226E-3,(59[&location="Northeast",location.rate=0.06669807152598922]:3.073462822158E-1,54[&location="Northeast",location.rate=0.06669807152598922]:2.690949160956E-1)[&location="Northeast",location.rate=0.06669807152598922]:8.986063908251E-2)[&location="Northeast",location.rate=0.06669807152598922]:4.847870924983E-1,68[&location="North",location.rate=0.06669807152598922]:8.328136859276E-1)[&location="Northeast",location.rate=0.06669807152598922]:5.191872964951E-1,(((((75[&location="North",location.rate=0.06669807152598922]:6.025446882871E-1,(76[&location="North",location.rate=0.06669807152598922]:4.557559414245E-1,(74[&location="North",location.rate=0.06669807152598922]:4.418244581937E-1,70[&location="North",location.rate=0.06669807152598922]:4.034682938102E-1)[&location="North",location.rate=0.06669807152598922]:1.393148323084E-2)[&location="North",location.rate=0.06669807152598922]:1.467887468626E-1)[&location="North",location.rate=0.06669807152598922]:3.535778848541E-1,((80[&location="North",location.rate=0.06669807152598922]:2.017051566042E-1,81[&location="North",location.rate=0.06669807152598922]:2.017051566042E-1)[&location="North",location.rate=0.06669807152598922]:4.237213067375E-1,((((82[&location="North",location.rate=0.06669807152598922]:3.98264114188E-1,(71[&location="North",location.rate=0.06669807152598922]:9.569125629928E-2,79[&location="North",location.rate=0.06669807152598922]:1.230885165733E-1)[&location="North",location.rate=0.06669807152598922]:2.669564195326E-1)[&location="North",location.rate=0.06669807152598922]:7.496635314364E-3,(78[&location="North",location.rate=0.06669807152598922]:1.879143416633E-1,72[&location="North",location.rate=0.06669807152598922]:1.65996533444E-1)[&location="North",location.rate=0.06669807152598922]:2.09627229757E-1)[&location="North",location.rate=0.06669807152598922]:1.120382523829E-1,73[&location="North",location.rate=0.06669807152598922]:5.50675714214E-1)[&location="North",location.rate=0.06669807152598922]:9.125903152773E-2,77[&location="North",location.rate=0.06669807152598922]:6.36455293687E-1)[&location="North",location.rate=0.06669807152598922]:3.280678609304E-2)[&location="North",location.rate=0.06669807152598922]:2.813810413065E-1)[&location="North",location.rate=0.06669807152598922]:4.800380076112E-1,(137[&location="Northeast",location.rate=0.06669807152598922]:6.192286612334E-1,(133[&location="Northeast",location.rate=0.06669807152598922]:5.540959493498E-1,134[&location="Northeast",location.rate=0.06669807152598922]:5.239589630486E-1)[&location="Northeast",location.rate=0.06669807152598922]:2.403682147265E-2)[&location="Northeast",location.rate=0.06669807152598922]:8.936442482862E-1)[&location="Northeast",location.rate=0.06669807152598922]:1.1723485685E-1,(53[&location="Northeast",location.rate=0.06669807152598922]:7.275176141666E-1,(52[&location="Northeast",location.rate=0.06669807152598922]:6.201313908947E-1,(((12[&location="RJ",location.rate=0.06669807152598922]:9.872675301319E-2,5[&location="RJ",location.rate=0.06669807152598922]:6.037058862973E-2)[&location="RJ",location.rate=0.06669807152598922]:1.697190249107E-1,29[&location="RJ",location.rate=0.06669807152598922]:3.752950929925E-1)[&location="RJ",location.rate=0.06669807152598922]:2.858464867564E-1,103[&location="RJ",location.rate=0.06669807152598922]:4.282648674201E-1)[&location="RJ",location.rate=0.06669807152598922]:1.856160258036E0)[&location="Northeast",location.rate=0.06669807152598922]:1.155829445833E-1)[&location="Northeast",location.rate=0.06669807152598922]:7.941476482367E-2)[&location="Northeast",location.rate=0.06669807152598922]:8.805644992253E-1,125[&location="Northeast",location.rate=0.06669807152598922]:1.477114364554E0)[&location="Northeast",location.rate=0.06669807152598922]:4.155328453511E-2)[&location="Northeast",location.rate=0.06669807152598922]:1.437120038432E-1)[&location="Northeast",location.rate=0.06669807152598922]:3.533411733612E-2)[&location="Northeast",location.rate=0.06669807152598922]:3.482552270979E-2)[&location="Northeast"];
tree STATE_328000 [&joint=-67.73887136826912,lnP=-67.73887136826912] = [&R] ((33[&location="Northeast",location.rate=0.060806561135662136]:8.215702996447E-2,(32[&location="Northeast",location.rate=0.060806561135662136]:5.826116130303E-2,34[&location="Northeast",location.rate=0.060806561135662136]:8.017896952211E-2)[&location="Northeast",location.rate=0.060806561135662136]:1.841641660673E-2)[&location="Northeast",location.rate=0.060806561135662136]:2.087056549243E-2,((66[&location="North",location.rate=0.060806561135662136]:4.418827796237E-1,(((((138[&location="Northeast",location.rate=0.060806561135662136]:1.865169456221E-1,136[&location="Northeast",location.rate=0.060806561135662136]:5.501009630691E-2)[&location="Northeast",location.rate=0.060806561135662136]:3.839728067266E-1,135[&location="Northeast",location.rate=0.060806561135662136]:3.704897523486E-1)[&location="Northeast",location.rate=0.060806561135662136]:8.538240141553E-1,(120[&location="Northeast",location.rate=0.060806561135662136]:1.053248716743E0,119[&location="Northeast",location.rate=0.060806561135662136]:1.149139127702E0)[&location="Northeast",location.rate=0.060806561135662136]:4.23119844281E-1)[&location="Northeast",location.rate=0.060806561135662136]:2.394243196507E-1,126[&location="Northeast",location.rate=0.060806561135662136]:1.02598076899E0)[&location="Northeast",location.rate=0.060806561135662136]:5.412266360541E-1,((122[&location="Northeast",location.rate=0.060806561135662136]:4.536291882262E-1,(124[&location="Northeast",location.rate=0.060806561135662136]:2.709712641162E-2,123[&location="Northeast",location.rate=0.060806561135662136]:2.982936684875E-2)[&location="Northeast",location.rate=0.060806561135662136]:4.237998213775E-1)[&location="Northeast",location.rate=0.060806561135662136]:2.647246544698E-1,67[&location="North",location.rate=0.060806561135662136]:2.170812923553E-1)[&location="Northeast",location.rate=0.060806561135662136]:1.029519230041E-1)[&location="Northeast",location.rate=0.060806561135662136]:1.218495642643E-1)[&location="Northeast",location.rate=0.060806561135662136]:2.584004877205E-1,(((((((((43[&location="Northeast",location.rate=0.060806561135662136]:2.730334659338E-1,(46[&location="Northeast",location.rate=0.060806561135662136]:2.684052594601E-1,((42[&location="Northeast",location.rate=0.060806561135662136]:1.673909162155E-1,48[&location="Northeast",location.rate=0.060806561135662136]:2.056422823357E-1)[&location="Northeast",location.rate=0.060806561135662136]:1.732959734891E-2,41[&location="Northeast",location.rate=0.060806561135662136]:1.792560326902E-1)[&location="Northeast",location.rate=0.060806561135662136]:3.450441802695E-2)[&location="Northeast",location.rate=0.060806561135662136]:4.628206473731E-3)[&location="Northeast",location.rate=0.060806561135662136]:1.802977382451E-1,((51[&location="Northeast",location.rate=0.060806561135662136]:3.788879162916E-1,(49[&location="Northeast",location.rate=0.060806561135662136]:2.899586230997E-1,50[&location="Northeast",location.rate=0.060806561135662136]:2.899586230997E-1)[&location="Northeast",location.rate=0.060806561135662136]:8.346481231764E-2)[&location="Northeast",location.rate=0.060806561135662136]:8.174693895522E-3,47[&location="Northeast",location.rate=0.060806561135662136]:4.143850145586E-1)[&location="Northeast",location.rate=0.060806561135662136]:3.894618962032E-2)[&location="Northeast",location.rate=0.060806561135662136]:6.155682963828E-2,(44[&location="Northeast",location.rate=0.060806561135662136]:5.033405742899E-1,45[&location="Northeast",location.rate=0.060806561135662136]:5.006083338528E-1)[&location="Northeast",location.rate=0.060806561135662136]:6.082978653009E-3)[&location="Northeast",location.rate=0.060806561135662136]:1.074374331438E-1,(128[&location="North",location.rate=0.060806561135662136]:1.267638805714E0,((((65[&location="Centre-West",location.rate=0.060806561135662136]:2.325315022888E-1,62[&location="Centre-West",location.rate=0.060806561135662136]:4.243123242065E-1)[&location="Centre-West",location.rate=0.060806561135662136]:2.213225628574E-2,(60[&location="Centre-West",location.rate=0.060806561135662136]:7.211867283043E-2,64[&location="Centre-West",location.rate=0.060806561135662136]:2.228036043371E-1)[&location="Centre-West",location.rate=0.060806561135662136]:1.825450857441E-1)[&location="Centre-West",location.rate=0.060806561135662136]:1.368387338214E-1,(63[&location="Centre-West",location.rate=0.060806561135662136]:1.1304411672E-1,61[&location="Centre-West",location.rate=0.060806561135662136]:1.54140007131E-1)[&location="Centre-West",location.rate=0.060806561135662136]:4.291433071826E-1)[&location="Centre-West",location.rate=0.060806561135662136]:7.178222064444E-1,(((130[&location="North",location.rate=0.060806561135662136]:1.411113935964E-1,(132[&location="North",location.rate=0.060806561135662136]:2.119793490385E-2,129[&location="North",location.rate=0.060806561135662136]:1.84582088765E-2)[&location="North",location.rate=0.060806561135662136]:1.226531847199E-1)[&location="North",location.rate=0.060806561135662136]:2.934394680749E-1,131[&location="North",location.rate=0.060806561135662136]:4.372905876986E-1)[&location="North",location.rate=0.060806561135662136]:1.574582506979E-1,(69[&location="North",location.rate=0.060806561135662136]:7.22467901006E-1,118[&location="Northeast",location.rate=0.060806561135662136]:7.115089968963E-1)[&location="North",location.rate=0.060806561135662136]:1.748641684277E-2)[&location="North",location.rate=0.060806561135662136]:5.72110107019E-1)[&location="Northeast",location.rate=0.060806561135662136]:1.06259312353E-1)[&location="Northeast",location.rate=0.060806561135662136]:1.198861522272E-1)[&location="Northeast",location.rate=0.060806561135662136]:1.065437151446E-1,(121[&location="Northeast",location.rate=0.060806561135662136]:1.58391284885E0,127[&location="Centre-West",location.rate=0.060806561135662136]:2.025008739261E0)[&location="Northeast",location.rate=0.060806561135662136]:5.074160982085E-1)[&location="Northeast",location.rate=0.060806561135662136]:9.80351517815E-3,36[&location="Northeast",location.rate=0.060806561135662136]:2.168040744182E-2)[&location="Northeast",location.rate=0.060806561135662136]:1.471956212355E-1,35[&location="Northeast",location.rate=0.060806561135662136]:1.223006862116E-1)[&location="Northeast",location.rate=0.060806561135662136]:4.87709360386E-1,(38[&location="Northeast",location.rate=0.060806561135662136]:7.478031245405E-1,(((96[&location="RJ",location.rate=0.060806561135662136]:4.169386930494E-1,99[&location="RJ",location.rate=0.060806561135662136]:4.524578187323E-1)[&location="RJ",location.rate=0.060806561135662136]:1.945172375724E-1,(((100[&location="RJ",location.rate=0.060806561135662136]:3.254415151692E-1,94[&location="RJ",location.rate=0.060806561135662136]:3.254415151692E-1)[&location="RJ",location.rate=0.060806561135662136]:1.215654368689E-1,95[&location="RJ",location.rate=0.060806561135662136]:5.317064055901E-1)[&location="RJ",location.rate=0.060806561135662136]:3.330049886304E-2,98[&location="RJ",location.rate=0.060806561135662136]:5.540779427044E-1)[&location="RJ",location.rate=0.060806561135662136]:7.103919010306E-2)[&location="RJ",location.rate=0.060806561135662136]:1.575254686429E-1,((97[&location="RJ",location.rate=0.060806561135662136]:4.424125715951E-1,(40[&location="RJ",location.rate=0.060806561135662136]:4.868805387234E-1,(39[&location="RJ",location.rate=0.060806561135662136]:4.77110779992E-1,(16[&location="RJ",location.rate=0.060806561135662136]:2.547541118696E0,((146[&location="RJ",location.rate=0.060806561135662136]:3.932141102031E-1,147[&location="RJ",location.rate=0.060806561135662136]:3.303725801485E-1)[&location="RJ",location.rate=0.060806561135662136]:1.628405121009E-1,((((102[&location="RJ",location.rate=0.060806561135662136]:1.268112987889E-1,((11[&location="RJ",location.rate=0.060806561135662136]:5.156420145575E-1,140[&location="RJ",location.rate=0.060806561135662136]:4.964639323658E-1)[&location="RJ",location.rate=0.060806561135662136]:1.523284097769E-1,(23[&location="RJ",location.rate=0.060806561135662136]:4.736592990843E-1,(25[&location="RJ",location.rate=0.060806561135662136]:3.292278953509E-1,20[&location="RJ",location.rate=0.060806561135662136]:3.100498131592E-1)[&location="RJ",location.rate=0.060806561135662136]:1.55390307843E-1)[&location="RJ",location.rate=0.060806561135662136]:2.792426320994E-1)[&location="RJ",location.rate=0.060806561135662136]:5.24594299112E-1)[&location="RJ",location.rate=0.060806561135662136]:7.843201230762E-2,((((17[&location="RJ",location.rate=0.060806561135662136]:6.287121141791E-1,24[&location="RJ",location.rate=0.060806561135662136]:6.780271826723E-1)[&location="RJ",location.rate=0.060806561135662136]:2.441807152821E-1,((21[&location="RJ",location.rate=0.060806561135662136]:7.789886069698E-1,28[&location="RJ",location.rate=0.060806561135662136]:8.036461412163E-1)[&location="RJ",location.rate=0.060806561135662136]:7.188258981267E-2,1[&location="RJ",location.rate=0.060806561135662136]:8.922736116598E-2)[&location="RJ",location.rate=0.060806561135662136]:5.21586189802E-2)[&location="RJ",location.rate=0.060806561135662136]:2.302884588755E-1,(((((30[&location="RJ",location.rate=0.060806561135662136]:1.757612339255E-1,4[&location="RJ",location.rate=0.060806561135662136]:3.158494199452E-3)[&location="RJ",location.rate=0.060806561135662136]:3.765460980288E-1,14[&location="RJ",location.rate=0.060806561135662136]:4.372388388035E-1)[&location="RJ",location.rate=0.060806561135662136]:1.254251384252E-1,(9[&location="RJ",location.rate=0.060806561135662136]:4.915117301758E-1,112[&location="RJ",location.rate=0.060806561135662136]:4.997309082579E-1)[&location="RJ",location.rate=0.060806561135662136]:6.293306897075E-2)[&location="RJ",location.rate=0.060806561135662136]:1.292862025573E-1,((110[&location="RJ",location.rate=0.060806561135662136]:5.577629273355E-1,(117[&location="RJ",location.rate=0.060806561135662136]:3.555525173822E-1,113[&location="RJ",location.rate=0.060806561135662136]:3.528127913546E-1)[&location="RJ",location.rate=0.060806561135662136]:2.104295880356E-1)[&location="RJ",location.rate=0.060806561135662136]:3.125979531152E-2,105[&location="RJ",location.rate=0.060806561135662136]:5.67104914428E-1)[&location="RJ",location.rate=0.060806561135662136]:9.744800508416E-2)[&location="RJ",location.rate=0.060806561135662136]:3.414489741008E-1,((((108[&location="RJ",location.rate=0.060806561135662136]:5.943113583086E-2,107[&location="RJ",location.rate=0.060806561135662136]:6.217086185821E-2)[&location="RJ",location.rate=0.060806561135662136]:4.905661233776E-1,(109[&location="RJ",location.rate=0.060806561135662136]:3.229459131011E-1,114[&location="RJ",location.rate=0.060806561135662136]:2.434938583066E-1)[&location="RJ",location.rate=0.060806561135662136]:2.489691543264E-1)[&location="RJ",location.rate=0.060806561135662136]:2.003296158359E-1,(115[&location="RJ",location.rate=0.060806561135662136]:6.047797627017E-1,(19[&location="RJ",location.rate=0.060806561135662136]:5.866758512423E-1,13[&location="RJ",location.rate=0.060806561135662136]:5.483196868586E-1)[&location="RJ",location.rate=0.060806561135662136]:1.386518566649E-1)[&location="RJ",location.rate=0.060806561135662136]:8.801286576721E-2)[&location="RJ",location.rate=0.060806561135662136]:2.089145599531E-1,((148[&location="RJ",location.rate=0.060806561135662136]:2.252903161538E-1,143[&location="RJ",location.rate=0.060806561135662136]:2.225505901264E-1)[&location="RJ",location.rate=0.060806561135662136]:4.819394409687E-1,(((111[&location="RJ",location.rate=0.060806561135662136]:1.212085477774E-1,(104[&location="RJ",location.rate=0.060806561135662136]:1.796191210452E-2,106[&location="RJ",location.rate=0.060806561135662136]:1.796191210452E-2)[&location="RJ",location.rate=0.060806561135662136]:8.68082795085E-2)[&location="RJ",location.rate=0.060806561135662136]:8.979966172268E-3,139[&location="RJ",location.rate=0.060806561135662136]:3.05530979703E-1)[&location="RJ",location.rate=0.060806561135662136]:4.459892988727E-1,116[&location="RJ",location.rate=0.060806561135662136]:4.994654840552E-1)[&location="RJ",location.rate=0.060806561135662136]:1.694081086836E-1)[&location="RJ",location.rate=0.060806561135662136]:2.328335956831E-1)[&location="RJ",location.rate=0.060806561135662136]:4.95001846429E-2)[&location="RJ",location.rate=0.060806561135662136]:3.142597006639E-2)[&location="RJ",location.rate=0.060806561135662136]:1.416474339259E-1,((144[&location="RJ",location.rate=0.060806561135662136]:1.986918856095E-1,(145[&location="RJ",location.rate=0.060806561135662136]:8.169775826857E-2,141[&location="RJ",location.rate=0.060806561135662136]:7.895803224099E-2)[&location="RJ",location.rate=0.060806561135662136]:1.224735793958E-1)[&location="RJ",location.rate=0.060806561135662136]:1.426881140333E-1,142[&location="RJ",location.rate=0.060806561135662136]:3.468594516977E-1)[&location="RJ",location.rate=0.060806561135662136]:1.032215845908E0)[&location="RJ",location.rate=0.060806561135662136]:7.27433559571E-2)[&location="RJ",location.rate=0.060806561135662136]:1.508048274846E-1,(((89[&location="Northeast",location.rate=0.060806561135662136]:1.073270990723E-1,88[&location="Northeast",location.rate=0.060806561135662136]:9.362846893528E-2)[&location="Northeast",location.rate=0.060806561135662136]:3.308288709569E-1,((92[&location="Northeast",location.rate=0.060806561135662136]:1.393465706658E-1,(91[&location="Northeast",location.rate=0.060806561135662136]:5.848563153485E-2,90[&location="Northeast",location.rate=0.060806561135662136]:5.848563153485E-2)[&location="Northeast",location.rate=0.060806561135662136]:8.086093913097E-2)[&location="Northeast",location.rate=0.060806561135662136]:2.58961225269E-1,(((86[&location="Northeast",location.rate=0.060806561135662136]:7.647981622931E-2,83[&location="Northeast",location.rate=0.060806561135662136]:7.647981622931E-2)[&location="Northeast",location.rate=0.060806561135662136]:1.670996434746E-1,((93[&location="Northeast",location.rate=0.060806561135662136]:2.045536252984E-1,85[&location="Northeast",location.rate=0.060806561135662136]:1.908549951614E-1)[&location="Northeast",location.rate=0.060806561135662136]:5.153077371607E-2,84[&location="Northeast",location.rate=0.060806561135662136]:2.423857688774E-1)[&location="Northeast",location.rate=0.060806561135662136]:1.193690826493E-3)[&location="Northeast",location.rate=0.060806561135662136]:5.146700761753E-2,87[&location="Northeast",location.rate=0.060806561135662136]:2.950464673215E-1)[&location="Northeast",location.rate=0.060806561135662136]:8.956269847632E-2)[&location="Northeast",location.rate=0.060806561135662136]:3.98481740944E-2)[&location="Northeast",location.rate=0.060806561135662136]:8.237136821326E-1,(3[&location="RJ",location.rate=0.060806561135662136]:6.47139317316E-1,((6[&location="RJ",location.rate=0.060806561135662136]:4.748676283815E-1,18[&location="RJ",location.rate=0.060806561135662136]:5.378813270116E-1)[&location="RJ",location.rate=0.060806561135662136]:2.559841148413E-2,(10[&location="RJ",location.rate=0.060806561135662136]:3.356340947643E-1,15[&location="RJ",location.rate=0.060806561135662136]:3.739902591478E-1)[&location="RJ",location.rate=0.060806561135662136]:1.812703012657E-1)[&location="RJ",location.rate=0.060806561135662136]:1.987280719709E-1)[&location="RJ",location.rate=0.060806561135662136]:6.130567731162E-2)[&location="RJ",location.rate=0.060806561135662136]:6.448634179261E-1)[&location="RJ",location.rate=0.060806561135662136]:8.29913908262E-1,101[&location="RJ",location.rate=0.060806561135662136]:1.180482594788E0)[&location="RJ",location.rate=0.060806561135662136]:2.285176072747E-1)[&location="RJ",location.rate=0.060806561135662136]:2.621214950916E-2)[&location="RJ",location.rate=0.060806561135662136]:1.506258741367E-2)[&location="RJ",location.rate=0.060806561135662136]:9.769758731427E-3)[&location="RJ",location.rate=0.060806561135662136]:2.657028423792E-2)[&location="RJ",location.rate=0.060806561135662136]:8.930353172374E-2,((((22[&location="RJ",location.rate=0.060806561135662136]:3.515010029689E-1,27[&location="RJ",location.rate=0.060806561135662136]:3.679393591333E-1)[&location="RJ",location.rate=0.060806561135662136]:3.951672606275E-1,((7[&location="RJ",location.rate=0.060806561135662136]:1.983820639613E-1,8[&location="RJ",location.rate=0.060806561135662136]:1.983820639613E-1)[&location="RJ",location.rate=0.060806561135662136]:4.090810440731E-1,26[&location="RJ",location.rate=0.060806561135662136]:7.14312423103E-1)[&location="RJ",location.rate=0.060806561135662136]:4.33147446031E-2)[&location="RJ",location.rate=0.060806561135662136]:3.137217130704E-4,31[&location="RJ",location.rate=0.060806561135662136]:8.017765058576E-1)[&location="RJ",location.rate=0.060806561135662136]:1.367439758081E-1,2[&location="RJ",location.rate=0.060806561135662136]:7.111232213916E-1)[&location="RJ",location.rate=0.060806561135662136]:1.848356936123E0)[&location="RJ",location.rate=0.060806561135662136]:5.147294621902E-2)[&location="RJ",location.rate=0.060806561135662136]:1.618818345655E-1)[&location="Northeast",location.rate=0.060806561135662136]:4.645723685726E-1)[&location="Northeast",location.rate=0.060806561135662136]:8.677768040323E-2,((125[&location="Northeast",location.rate=0.060806561135662136]:5.592908201966E-1,(((52[&location="Northeast",location.rate=0.060806561135662136]:2.13071911003E-1,(((12[&location="RJ",location.rate=0.060806561135662136]:1.330488628042E-1,5[&location="RJ",location.rate=0.060806561135662136]:9.469269842069E-2)[&location="RJ",location.rate=0.060806561135662136]:3.785802830946E-1,29[&location="RJ",location.rate=0.060806561135662136]:6.184784609673E-1)[&location="RJ",location.rate=0.060806561135662136]:1.505361923551E-1,103[&location="RJ",location.rate=0.060806561135662136]:5.361379409936E-1)[&location="RJ",location.rate=0.060806561135662136]:1.34122770457E0)[&location="Northeast",location.rate=0.060806561135662136]:3.367888075881E-1,(((75[&location="North",location.rate=0.060806561135662136]:6.196376109516E-1,(70[&location="North",location.rate=0.060806561135662136]:4.233745536068E-1,(76[&location="North",location.rate=0.060806561135662136]:4.599955880511E-1,74[&location="North",location.rate=0.060806561135662136]:4.599955880511E-1)[&location="North",location.rate=0.060806561135662136]:1.7351299392E-3)[&location="North",location.rate=0.060806561135662136]:1.579068929613E-1)[&location="North",location.rate=0.060806561135662136]:1.540553629905E-1,((79[&location="North",location.rate=0.060806561135662136]:3.704481415228E-1,((78[&location="North",location.rate=0.060806561135662136]:1.075443437678E-1,72[&location="North",location.rate=0.060806561135662136]:8.56265355485E-2)[&location="North",location.rate=0.060806561135662136]:5.256049878014E-2,82[&location="North",location.rate=0.060806561135662136]:1.6832402063E-1)[&location="North",location.rate=0.060806561135662136]:2.103432989748E-1)[&location="North",location.rate=0.060806561135662136]:1.546972185377E-1,(77[&location="North",location.rate=0.060806561135662136]:4.276796302534E-1,(73[&location="North",location.rate=0.060806561135662136]:4.251070003689E-1,(71[&location="North",location.rate=0.060806561135662136]:2.494707111803E-1,(80[&location="North",location.rate=0.060806561135662136]:1.370832297166E-2,81[&location="North",location.rate=0.060806561135662136]:1.370832297166E-2)[&location="North",location.rate=0.060806561135662136]:2.549404704004E-1)[&location="North",location.rate=0.060806561135662136]:1.071431385037E-1)[&location="North",location.rate=0.060806561135662136]:8.052081939216E-3)[&location="North",location.rate=0.060806561135662136]:1.330821681632E-1)[&location="North",location.rate=0.060806561135662136]:2.074517234707E-1)[&location="North",location.rate=0.060806561135662136]:3.504004013554E-1,((133[&location="Northeast",location.rate=0.060806561135662136]:7.128856794023E-1,137[&location="Northeast",location.rate=0.060806561135662136]:7.539815698134E-1)[&location="Northeast",location.rate=0.060806561135662136]:1.112485991026E-1,134[&location="Northeast",location.rate=0.060806561135662136]:7.939972922037E-1)[&location="Northeast",location.rate=0.060806561135662136]:3.355755351486E-1)[&location="Northeast",location.rate=0.060806561135662136]:1.640336805944E-1)[&location="Northeast",location.rate=0.060806561135662136]:3.402450535475E-2,53[&location="Northeast",location.rate=0.060806561135662136]:5.756885026345E-1)[&location="Northeast",location.rate=0.060806561135662136]:1.939848312233E-1)[&location="Northeast",location.rate=0.060806561135662136]:7.078981858945E-1,(68[&location="North",location.rate=0.060806561135662136]:6.454612513683E-1,(59[&location="Northeast",location.rate=0.060806561135662136]:3.371653142049E-1,((57[&location="Northeast",location.rate=0.060806561135662136]:1.286273520441E-1,54[&location="Northeast",location.rate=0.060806561135662136]:8.764374548677E-2)[&location="Northeast",location.rate=0.060806561135662136]:1.591559059206E-1,((56[&location="Northeast",location.rate=0.060806561135662136]:7.811995708896E-2,55[&location="Northeast",location.rate=0.060806561135662136]:7.811995708896E-2)[&location="Northeast",location.rate=0.060806561135662136]:2.371855796514E-2,(58[&location="Northeast",location.rate=0.060806561135662136]:9.816163617372E-2,37[&location="Northeast",location.rate=0.060806561135662136]:1.172873192338E-1)[&location="Northeast",location.rate=0.060806561135662136]:3.09992832521E-2)[&location="Northeast",location.rate=0.060806561135662136]:1.750157811619E-1)[&location="Northeast",location.rate=0.060806561135662136]:5.211429667734E-2)[&location="Northeast",location.rate=0.060806561135662136]:3.574762650323E-1)[&location="Northeast",location.rate=0.060806561135662136]:4.550610880561E-1)[&location="Northeast",location.rate=0.060806561135662136]:1.439860253487E-1)[&location="Northeast",location.rate=0.060806561135662136]:3.495540343399E-3)[&location="Northeast",location.rate=0.060806561135662136]:2.821963829071E-1)[&location="Northeast"];
tree STATE_330000 [&joint=-61.208877317746875,lnP=-61.208877317746875] = [&R] (((((57[&location="Northeast",location.rate=0.08993442883140661]:5.224277137838E-1,(((55[&location="Northeast",location.rate=0.08993442883140661]:3.266713603923E-1,56[&location="Northeast",location.rate=0.08993442883140661]:3.266713603923E-1)[&location="Northeast",location.rate=0.08993442883140661]:1.144538108321E-1,58[&location="Northeast",location.rate=0.08993442883140661]:4.684475755962E-1)[&location="Northeast",location.rate=0.08993442883140661]:1.28796523802E-2,(37[&location="Northeast",location.rate=0.08993442883140661]:4.316953611188E-1,(59[&location="Northeast",location.rate=0.08993442883140661]:2.920055402062E-1,54[&location="Northeast",location.rate=0.08993442883140661]:2.53754174086E-1)[&location="Northeast",location.rate=0.08993442883140661]:1.014384547924E-1)[&location="Northeast",location.rate=0.08993442883140661]:6.87575499177E-2)[&location="Northeast",location.rate=0.08993442883140661]:5.749392843045E-2)[&location="Northeast",location.rate=0.08993442883140661]:4.015497583973E-1,68[&location="North",location.rate=0.08993442883140661]:8.72064903875E-1)[&location="Northeast",location.rate=0.08993442883140661]:4.005456795592E-1,(125[&location="Northeast",location.rate=0.08993442883140661]:1.118992958029E0,(((((133[&location="Northeast",location.rate=0.08993442883140661]:3.334077339256E-1,137[&location="Northeast",location.rate=0.08993442883140661]:3.745036243367E-1)[&location="Northeast",location.rate=0.08993442883140661]:2.348886824964E-2,134[&location="Northeast",location.rate=0.08993442883140661]:3.267596158741E-1)[&location="Northeast",location.rate=0.08993442883140661]:1.129873811479E0,53[&location="Northeast",location.rate=0.08993442883140661]:7.046909166865E-1)[&location="Northeast",location.rate=0.08993442883140661]:8.389536680134E-2,((75[&location="North",location.rate=0.08993442883140661]:5.843535518236E-1,((74[&location="North",location.rate=0.08993442883140661]:3.524564869393E-1,70[&location="North",location.rate=0.08993442883140661]:3.141003225558E-1)[&location="North",location.rate=0.08993442883140661]:3.215143690354E-2,76[&location="North",location.rate=0.08993442883140661]:3.846079238428E-1)[&location="North",location.rate=0.08993442883140661]:1.997456279808E-1)[&location="North",location.rate=0.08993442883140661]:6.668288289628E-1,((81[&location="North",location.rate=0.08993442883140661]:2.270714308385E-1,80[&location="North",location.rate=0.08993442883140661]:2.270714308385E-1)[&location="North",location.rate=0.08993442883140661]:3.468541420476E-1,(71[&location="North",location.rate=0.08993442883140661]:5.191641514526E-1,((77[&location="North",location.rate=0.08993442883140661]:4.148006262766E-1,73[&location="North",location.rate=0.08993442883140661]:4.202800783313E-1)[&location="North",location.rate=0.08993442883140661]:1.674096515202E-2,((79[&location="North",location.rate=0.08993442883140661]:2.461833925667E-1,(78[&location="North",location.rate=0.08993442883140661]:2.375141175069E-2,72[&location="North",location.rate=0.08993442883140661]:1.833603531378E-3)[&location="North",location.rate=0.08993442883140661]:2.22431980816E-1)[&location="North",location.rate=0.08993442883140661]:8.521237284912E-2,82[&location="North",location.rate=0.08993442883140661]:3.396149434979E-1)[&location="North",location.rate=0.08993442883140661]:6.452938765667E-2)[&location="North",location.rate=0.08993442883140661]:1.506362586542E-1)[&location="North",location.rate=0.08993442883140661]:3.558333924171E-2)[&location="North",location.rate=0.08993442883140661]:6.279417394073E-1)[&location="North",location.rate=0.08993442883140661]:2.838669613135E-1)[&location="Northeast",location.rate=0.08993442883140661]:4.600508698143E-2,(52[&location="Northeast",location.rate=0.08993442883140661]:6.26494612566E-1,(103[&location="RJ",location.rate=0.08993442883140661]:6.434930503524E-1,((12[&location="RJ",location.rate=0.08993442883140661]:5.072029874272E-1,5[&location="RJ",location.rate=0.08993442883140661]:4.688468230438E-1)[&location="RJ",location.rate=0.08993442883140661]:1.490573824036E-1,29[&location="RJ",location.rate=0.08993442883140661]:7.631096848993E-1)[&location="RJ",location.rate=0.08993442883140661]:1.132600777819E-1)[&location="RJ",location.rate=0.08993442883140661]:1.647295296775E0)[&location="Northeast",location.rate=0.08993442883140661]:2.162934792146E-1)[&location="Northeast",location.rate=0.08993442883140661]:4.947841012207E-1)[&location="Northeast",location.rate=0.08993442883140661]:3.202842920723E-1)[&location="Northeast",location.rate=0.08993442883140661]:2.518473238954E-1,(33[&location="Northeast",location.rate=0.08993442883140661]:6.511183730909E-2,34[&location="Northeast",location.rate=0.08993442883140661]:8.155019347347E-2)[&location="Northeast",location.rate=0.08993442883140661]:3.217337745379E-2)[&location="Northeast",location.rate=0.08993442883140661]:8.665803571415E-2,(((127[&location="Centre-West",location.rate=0.08993442883140661]:3.051897903845E0,((((45[&location="Northeast",location.rate=0.08993442883140661]:7.793481810764E-1,(((51[&location="Northeast",location.rate=0.08993442883140661]:5.416626410471E-1,(50[&location="Northeast",location.rate=0.08993442883140661]:4.137477664049E-1,49[&location="Northeast",location.rate=0.08993442883140661]:4.137477664049E-1)[&location="Northeast",location.rate=0.08993442883140661]:1.22450393768E-1)[&location="Northeast",location.rate=0.08993442883140661]:4.522200554921E-2,(44[&location="Northeast",location.rate=0.08993442883140661]:3.511028805131E-1,47[&location="Northeast",location.rate=0.08993442883140661]:3.565673613874E-1)[&location="Northeast",location.rate=0.08993442883140661]:2.576396895804E-1)[&location="Northeast",location.rate=0.08993442883140661]:1.664326897631E-1,((43[&location="Northeast",location.rate=0.08993442883140661]:5.465261454595E-1,((41[&location="Northeast",location.rate=0.08993442883140661]:3.448316420707E-1,48[&location="Northeast",location.rate=0.08993442883140661]:3.885474890651E-1)[&location="Northeast",location.rate=0.08993442883140661]:8.208081665299E-2,42[&location="Northeast",location.rate=0.08993442883140661]:4.323769395979E-1)[&location="Northeast",location.rate=0.08993442883140661]:6.496887799282E-2)[&location="Northeast",location.rate=0.08993442883140661]:7.352119699868E-2,46[&location="Northeast",location.rate=0.08993442883140661]:6.200473424581E-1)[&location="Northeast",location.rate=0.08993442883140661]:1.605923982727E-1)[&location="Northeast",location.rate=0.08993442883140661]:6.90516165694E-3)[&location="Northeast",location.rate=0.08993442883140661]:2.437667274089E-1,((((62[&location="Centre-West",location.rate=0.08993442883140661]:3.504987791227E-1,64[&location="Centre-West",location.rate=0.08993442883140661]:3.094028887116E-1)[&location="Centre-West",location.rate=0.08993442883140661]:1.35101350433E-1,(65[&location="Centre-West",location.rate=0.08993442883140661]:1.604752704489E-1,60[&location="Centre-West",location.rate=0.08993442883140661]:1.604752704489E-1)[&location="Centre-West",location.rate=0.08993442883140661]:1.333440371891E-1)[&location="Centre-West",location.rate=0.08993442883140661]:4.009061150492E-1,(63[&location="Centre-West",location.rate=0.08993442883140661]:3.447848014621E-1,61[&location="Centre-West",location.rate=0.08993442883140661]:3.858806918731E-1)[&location="Centre-West",location.rate=0.08993442883140661]:5.006255527318E-1)[&location="Centre-West",location.rate=0.08993442883140661]:7.986244203184E-1,128[&location="North",location.rate=0.08993442883140661]:1.545404637526E0)[&location="Northeast",location.rate=0.08993442883140661]:2.511064832506E-1)[&location="Northeast",location.rate=0.08993442883140661]:4.234599932683E-2,((69[&location="North",location.rate=0.08993442883140661]:1.34968763203E0,118[&location="Northeast",location.rate=0.08993442883140661]:1.33872872792E0)[&location="Northeast",location.rate=0.08993442883140661]:1.195950367871E-1,((131[&location="North",location.rate=0.08993442883140661]:1.221617229439E-1,130[&location="North",location.rate=0.08993442883140661]:1.194219969166E-1)[&location="North",location.rate=0.08993442883140661]:1.238945435163E-1,(132[&location="North",location.rate=0.08993442883140661]:2.392678814496E-1,129[&location="North",location.rate=0.08993442883140661]:2.365281554223E-1)[&location="North",location.rate=0.08993442883140661]:6.788385010593E-3)[&location="North",location.rate=0.08993442883140661]:1.078020922905E0)[&location="Northeast",location.rate=0.08993442883140661]:5.202593827934E-1)[&location="Northeast",location.rate=0.08993442883140661]:5.292592632181E-2,((36[&location="Northeast",location.rate=0.08993442883140661]:6.207472028629E-2,121[&location="Northeast",location.rate=0.08993442883140661]:2.141526775081E0)[&location="Northeast",location.rate=0.08993442883140661]:6.691515220409E-2,35[&location="Northeast",location.rate=0.08993442883140661]:8.241453002463E-2)[&location="Northeast",location.rate=0.08993442883140661]:2.80601393113E-1)[&location="Northeast",location.rate=0.08993442883140661]:1.217586930359E-1)[&location="Northeast",location.rate=0.08993442883140661]:4.041973865317E-1,(((((40[&location="RJ",location.rate=0.08993442883140661]:7.378056229547E-1,(97[&location="RJ",location.rate=0.08993442883140661]:5.985998244681E-1,(2[&location="RJ",location.rate=0.08993442883140661]:7.553975015762E-1,(31[&location="RJ",location.rate=0.08993442883140661]:8.616232730725E-1,((26[&location="RJ",location.rate=0.08993442883140661]:6.143073255707E-1,(7[&location="RJ",location.rate=0.08993442883140661]:1.39545259971E-1,8[&location="RJ",location.rate=0.08993442883140661]:1.39545259971E-1)[&location="RJ",location.rate=0.08993442883140661]:3.679127505312E-1)[&location="RJ",location.rate=0.08993442883140661]:1.906946020886E-1,(22[&location="RJ",location.rate=0.08993442883140661]:2.93550974658E-1,27[&location="RJ",location.rate=0.08993442883140661]:3.099893308224E-1)[&location="RJ",location.rate=0.08993442883140661]:5.004920488917E-1)[&location="RJ",location.rate=0.08993442883140661]:1.278572897473E-2)[&location="RJ",location.rate=0.08993442883140661]:1.211714887778E-1)[&location="RJ",location.rate=0.08993442883140661]:1.870966377087E0)[&location="RJ",location.rate=0.08993442883140661]:6.816754712037E-2)[&location="RJ",location.rate=0.08993442883140661]:8.547551383462E-3,(39[&location="RJ",location.rate=0.08993442883140661]:7.144631297948E-1,16[&location="RJ",location.rate=0.08993442883140661]:2.799956055912E0)[&location="RJ",location.rate=0.08993442883140661]:3.189004454337E-2)[&location="RJ",location.rate=0.08993442883140661]:1.843396834814E-1,((((95[&location="RJ",location.rate=0.08993442883140661]:5.11447054382E-1,(94[&location="RJ",location.rate=0.08993442883140661]:2.35784889995E-1,100[&location="RJ",location.rate=0.08993442883140661]:2.35784889995E-1)[&location="RJ",location.rate=0.08993442883140661]:1.909627108349E-1)[&location="RJ",location.rate=0.08993442883140661]:1.97326409526E-1,(98[&location="RJ",location.rate=0.08993442883140661]:5.90311066195E-1,(96[&location="RJ",location.rate=0.08993442883140661]:4.921635400793E-1,99[&location="RJ",location.rate=0.08993442883140661]:5.276826657622E-1)[&location="RJ",location.rate=0.08993442883140661]:8.448632393003E-2)[&location="RJ",location.rate=0.08993442883140661]:1.075334359643E-1)[&location="RJ",location.rate=0.08993442883140661]:2.212180711773E-1,146[&location="RJ",location.rate=0.08993442883140661]:9.108658520252E-1)[&location="RJ",location.rate=0.08993442883140661]:6.566344333415E-2,(101[&location="RJ",location.rate=0.08993442883140661]:1.359558734062E0,(((6[&location="RJ",location.rate=0.08993442883140661]:7.880724179481E-1,((3[&location="RJ",location.rate=0.08993442883140661]:3.254843950569E-1,18[&location="RJ",location.rate=0.08993442883140661]:4.405528882075E-1)[&location="RJ",location.rate=0.08993442883140661]:4.035966281062E-1,(15[&location="RJ",location.rate=0.08993442883140661]:6.113637716115E-1,10[&location="RJ",location.rate=0.08993442883140661]:5.73007607228E-1)[&location="RJ",location.rate=0.08993442883140661]:2.245665666199E-1)[&location="RJ",location.rate=0.08993442883140661]:6.936600264514E-3)[&location="RJ",location.rate=0.08993442883140661]:5.929395414192E-1,(((((140[&location="RJ",location.rate=0.08993442883140661]:6.385989409523E-1,11[&location="RJ",location.rate=0.08993442883140661]:6.577770231441E-1)[&location="RJ",location.rate=0.08993442883140661]:6.575339512175E-2,((20[&location="RJ",location.rate=0.08993442883140661]:3.361272896316E-1,25[&location="RJ",location.rate=0.08993442883140661]:3.553053718233E-1)[&location="RJ",location.rate=0.08993442883140661]:1.998617510655E-1,23[&location="RJ",location.rate=0.08993442883140661]:5.442082187791E-1)[&location="RJ",location.rate=0.08993442883140661]:2.642537063359E-1)[&location="RJ",location.rate=0.08993442883140661]:3.710088230458E-1,(102[&location="RJ",location.rate=0.08993442883140661]:2.138025090195E-2,(24[&location="RJ",location.rate=0.08993442883140661]:9.579217152223E-1,((21[&location="RJ",location.rate=0.08993442883140661]:3.973141113324E-1,28[&location="RJ",location.rate=0.08993442883140661]:4.219716455789E-1)[&location="RJ",location.rate=0.08993442883140661]:4.315674659256E-1,1[&location="RJ",location.rate=0.08993442883140661]:6.72377416415E-2)[&location="RJ",location.rate=0.08993442883140661]:1.098620557726E-1)[&location="RJ",location.rate=0.08993442883140661]:2.25102371296E-1)[&location="RJ",location.rate=0.08993442883140661]:7.405565752175E-3)[&location="RJ",location.rate=0.08993442883140661]:9.203456447547E-2,((((13[&location="RJ",location.rate=0.08993442883140661]:5.202370491614E-1,19[&location="RJ",location.rate=0.08993442883140661]:5.58593213545E-1)[&location="RJ",location.rate=0.08993442883140661]:2.849102672637E-1,(115[&location="RJ",location.rate=0.08993442883140661]:7.006359415183E-1,(((109[&location="RJ",location.rate=0.08993442883140661]:4.891607905221E-1,(114[&location="RJ",location.rate=0.08993442883140661]:3.093229830402E-1,112[&location="RJ",location.rate=0.08993442883140661]:3.915147638621E-1)[&location="RJ",location.rate=0.08993442883140661]:1.003857526874E-1)[&location="RJ",location.rate=0.08993442883140661]:6.026856631744E-2,107[&location="RJ",location.rate=0.08993442883140661]:5.302512746478E-1)[&location="RJ",location.rate=0.08993442883140661]:7.897383184807E-2,108[&location="RJ",location.rate=0.08993442883140661]:6.064853804686E-1)[&location="RJ",location.rate=0.08993442883140661]:1.516848076251E-1)[&location="RJ",location.rate=0.08993442883140661]:2.231959408493E-2)[&location="RJ",location.rate=0.08993442883140661]:2.936919503566E-2,(116[&location="RJ",location.rate=0.08993442883140661]:7.340799674115E-1,((104[&location="RJ",location.rate=0.08993442883140661]:5.492926100866E-1,(139[&location="RJ",location.rate=0.08993442883140661]:6.93366054722E-1,(111[&location="RJ",location.rate=0.08993442883140661]:4.195134885949E-1,106[&location="RJ",location.rate=0.08993442883140661]:4.030751324305E-1)[&location="RJ",location.rate=0.08993442883140661]:9.851010037367E-2)[&location="RJ",location.rate=0.08993442883140661]:4.770737728237E-2)[&location="RJ",location.rate=0.08993442883140661]:1.229002538587E-1,(148[&location="RJ",location.rate=0.08993442883140661]:1.952274136597E-1,143[&location="RJ",location.rate=0.08993442883140661]:1.924876876323E-1)[&location="RJ",location.rate=0.08993442883140661]:4.550476420664E-1)[&location="RJ",location.rate=0.08993442883140661]:1.22161076069E-1)[&location="RJ",location.rate=0.08993442883140661]:1.824476322737E-2)[&location="RJ",location.rate=0.08993442883140661]:5.23179646673E-2,(((110[&location="RJ",location.rate=0.08993442883140661]:5.699350124724E-1,(113[&location="RJ",location.rate=0.08993442883140661]:5.462878987097E-1,105[&location="RJ",location.rate=0.08993442883140661]:5.188906384359E-1)[&location="RJ",location.rate=0.08993442883140661]:2.912656581734E-2)[&location="RJ",location.rate=0.08993442883140661]:9.253176445971E-2,(((30[&location="RJ",location.rate=0.08993442883140661]:3.225421074773E-1,4[&location="RJ",location.rate=0.08993442883140661]:1.499393677512E-1)[&location="RJ",location.rate=0.08993442883140661]:2.603487026727E-1,9[&location="RJ",location.rate=0.08993442883140661]:4.596031389171E-1)[&location="RJ",location.rate=0.08993442883140661]:1.112317704349E-1,117[&location="RJ",location.rate=0.08993442883140661]:5.817938134617E-1)[&location="RJ",location.rate=0.08993442883140661]:8.889214155271E-2)[&location="RJ",location.rate=0.08993442883140661]:4.31934178915E-2,(17[&location="RJ",location.rate=0.08993442883140661]:2.674668573879E-1,14[&location="RJ",location.rate=0.08993442883140661]:2.291106930042E-1)[&location="RJ",location.rate=0.08993442883140661]:4.820289538741E-1)[&location="RJ",location.rate=0.08993442883140661]:1.756948292497E-1)[&location="RJ",location.rate=0.08993442883140661]:3.079585077411E-1)[&location="RJ",location.rate=0.08993442883140661]:2.301138154703E-2,(((145[&location="RJ",location.rate=0.08993442883140661]:1.329438513707E-1,141[&location="RJ",location.rate=0.08993442883140661]:1.302041253431E-1)[&location="RJ",location.rate=0.08993442883140661]:3.206835962135E-1,144[&location="RJ",location.rate=0.08993442883140661]:4.481479955293E-1)[&location="RJ",location.rate=0.08993442883140661]:2.674863008121E-1,142[&location="RJ",location.rate=0.08993442883140661]:7.211137483963E-1)[&location="RJ",location.rate=0.08993442883140661]:6.692933567461E-1)[&location="RJ",location.rate=0.08993442883140661]:1.878651281976E-1)[&location="RJ",location.rate=0.08993442883140661]:7.797564399833E-2,(((((90[&location="Northeast",location.rate=0.08993442883140661]:3.045228758645E-2,91[&location="Northeast",location.rate=0.08993442883140661]:3.045228758645E-2)[&location="Northeast",location.rate=0.08993442883140661]:1.387015582143E-2,92[&location="Northeast",location.rate=0.08993442883140661]:4.432244340788E-2)[&location="Northeast",location.rate=0.08993442883140661]:8.67018360588E-2,((93[&location="Northeast",location.rate=0.08993442883140661]:5.079664981828E-2,85[&location="Northeast",location.rate=0.08993442883140661]:3.709801968127E-2)[&location="Northeast",location.rate=0.08993442883140661]:5.592652228165E-2,(84[&location="Northeast",location.rate=0.08993442883140661]:6.736918523748E-2,(83[&location="Northeast",location.rate=0.08993442883140661]:7.055827719407E-3,86[&location="Northeast",location.rate=0.08993442883140661]:7.055827719407E-3)[&location="Northeast",location.rate=0.08993442883140661]:6.031335751808E-2)[&location="Northeast",location.rate=0.08993442883140661]:2.565535672544E-2)[&location="Northeast",location.rate=0.08993442883140661]:2.430110736675E-2)[&location="Northeast",location.rate=0.08993442883140661]:1.629458009149E-2,87[&location="Northeast",location.rate=0.08993442883140661]:1.336202294212E-1)[&location="Northeast",location.rate=0.08993442883140661]:6.633238026525E-1,(89[&location="Northeast",location.rate=0.08993442883140661]:3.211474905581E-1,88[&location="Northeast",location.rate=0.08993442883140661]:3.074488604211E-1)[&location="Northeast",location.rate=0.08993442883140661]:4.894951716525E-1)[&location="Northeast",location.rate=0.08993442883140661]:1.149714804169E0)[&location="RJ",location.rate=0.08993442883140661]:9.553656512445E-1)[&location="RJ",location.rate=0.08993442883140661]:4.699161410561E-1)[&location="RJ",location.rate=0.08993442883140661]:7.438214169507E-2)[&location="RJ",location.rate=0.08993442883140661]:3.057961758799E-2,147[&location="RJ",location.rate=0.08993442883140661]:1.018649524588E0)[&location="RJ",location.rate=0.08993442883140661]:2.51575696747E-1,38[&location="Northeast",location.rate=0.08993442883140661]:1.144542161225E0)[&location="Northeast",location.rate=0.08993442883140661]:3.467952879953E-1)[&location="Northeast",location.rate=0.08993442883140661]:9.836436579609E-2,(((((120[&location="Northeast",location.rate=0.08993442883140661]:3.923254589583E-1,119[&location="Northeast",location.rate=0.08993442883140661]:4.882158699172E-1)[&location="Northeast",location.rate=0.08993442883140661]:5.227442490449E-1,(135[&location="Northeast",location.rate=0.08993442883140661]:6.094326475999E-1,(138[&location="Northeast",location.rate=0.08993442883140661]:1.818379218963E-1,136[&location="Northeast",location.rate=0.08993442883140661]:5.033107258112E-2)[&location="Northeast",location.rate=0.08993442883140661]:6.275947257036E-1)[&location="Northeast",location.rate=0.08993442883140661]:5.358226588278E-2)[&location="Northeast",location.rate=0.08993442883140661]:1.274689053596E0,66[&location="North",location.rate=0.08993442883140661]:2.527724602292E-1)[&location="Northeast",location.rate=0.08993442883140661]:2.150926811675E-1,((67[&location="North",location.rate=0.08993442883140661]:1.894358578531E-1,((122[&location="Northeast",location.rate=0.08993442883140661]:2.436910793825E-1,123[&location="Northeast",location.rate=0.08993442883140661]:2.436910793825E-1)[&location="Northeast",location.rate=0.08993442883140661]:7.88184239048E-2,124[&location="Northeast",location.rate=0.08993442883140661]:3.197772628502E-1)[&location="Northeast",location.rate=0.08993442883140661]:3.681989049065E-1)[&location="Northeast",location.rate=0.08993442883140661]:2.406812902206E-1,126[&location="Northeast",location.rate=0.08993442883140661]:1.677291337759E0)[&location="Northeast",location.rate=0.08993442883140661]:3.774799332291E-2)[&location="Northeast",location.rate=0.08993442883140661]:4.329904155189E-1,32[&location="Northeast",location.rate=0.08993442883140661]:1.592405006638E-2)[&location="Northeast",location.rate=0.08993442883140661]:8.648081158576E-2)[&location="Northeast",location.rate=0.08993442883140661]:7.605893677018E-2)[&location="Northeast"];
tree STATE_332000 [&joint=-68.934543217673,lnP=-68.934543217673] = [&R] (((34[&location="Northeast",location.rate=0.060284996588381004]:9.050480609535E-3,(((66[&location="North",location.rate=0.060284996588381004]:2.641491380146E-1,(((138[&location="Northeast",location.rate=0.060284996588381004]:2.583126368637E-1,136[&location="Northeast",location.rate=0.060284996588381004]:1.268057875485E-1)[&location="Northeast",location.rate=0.060284996588381004]:4.382528945006E-1,135[&location="Northeast",location.rate=0.060284996588381004]:4.965655313642E-1)[&location="Northeast",location.rate=0.060284996588381004]:9.465208360683E-1,(120[&location="Northeast",location.rate=0.060284996588381004]:1.632735418815E0,(119[&location="Northeast",location.rate=0.060284996588381004]:1.581250485985E0,126[&location="Northeast",location.rate=0.060284996588381004]:7.955479633416E-1)[&location="Northeast",location.rate=0.060284996588381004]:1.473753437889E-1)[&location="Northeast",location.rate=0.060284996588381004]:6.240574313764E-2)[&location="Northeast",location.rate=0.060284996588381004]:5.059942774315E-1)[&location="Northeast",location.rate=0.060284996588381004]:2.04419768922E-1,(((123[&location="Northeast",location.rate=0.060284996588381004]:1.824765791614E-1,124[&location="Northeast",location.rate=0.060284996588381004]:1.797443387243E-1)[&location="Northeast",location.rate=0.060284996588381004]:2.353593711902E-1,122[&location="Northeast",location.rate=0.060284996588381004]:4.178359503516E-1)[&location="Northeast",location.rate=0.060284996588381004]:3.789548301597E-1,67[&location="North",location.rate=0.060284996588381004]:2.955182301706E-1)[&location="Northeast",location.rate=0.060284996588381004]:1.73050676766E-1)[&location="Northeast",location.rate=0.060284996588381004]:6.333507800495E-2,(((38[&location="Northeast",location.rate=0.060284996588381004]:6.87776777159E-1,((97[&location="RJ",location.rate=0.060284996588381004]:3.400336534421E-1,(39[&location="RJ",location.rate=0.060284996588381004]:4.013652474243E-1,(40[&location="RJ",location.rate=0.060284996588381004]:3.736459620869E-1,((147[&location="RJ",location.rate=0.060284996588381004]:4.044224416966E-1,(2[&location="RJ",location.rate=0.060284996588381004]:7.411113805214E-1,((26[&location="RJ",location.rate=0.060284996588381004]:5.150757541407E-1,(7[&location="RJ",location.rate=0.060284996588381004]:1.968866620499E-1,8[&location="RJ",location.rate=0.060284996588381004]:1.968866620499E-1)[&location="RJ",location.rate=0.060284996588381004]:2.113397770223E-1)[&location="RJ",location.rate=0.060284996588381004]:6.054898739105E-2,((22[&location="RJ",location.rate=0.060284996588381004]:2.441336310368E-1,27[&location="RJ",location.rate=0.060284996588381004]:2.605719872012E-1)[&location="RJ",location.rate=0.060284996588381004]:3.091772531535E-1,31[&location="RJ",location.rate=0.060284996588381004]:6.081054047384E-1)[&location="RJ",location.rate=0.060284996588381004]:1.135495323179E-2)[&location="RJ",location.rate=0.060284996588381004]:3.490482828253E-1)[&location="RJ",location.rate=0.060284996588381004]:1.562659814824E0)[&location="RJ",location.rate=0.060284996588381004]:2.484412884655E-2,((146[&location="RJ",location.rate=0.060284996588381004]:4.639042450697E-1,(((((88[&location="Northeast",location.rate=0.060284996588381004]:1.95516529881E-1,89[&location="Northeast",location.rate=0.060284996588381004]:2.09215160018E-1)[&location="Northeast",location.rate=0.060284996588381004]:6.954533891844E-1,(((92[&location="Northeast",location.rate=0.060284996588381004]:3.663410093208E-2,(90[&location="Northeast",location.rate=0.060284996588381004]:2.590549375684E-2,91[&location="Northeast",location.rate=0.060284996588381004]:2.590549375684E-2)[&location="Northeast",location.rate=0.060284996588381004]:1.072860717525E-2)[&location="Northeast",location.rate=0.060284996588381004]:2.521344121809E-1,87[&location="Northeast",location.rate=0.060284996588381004]:2.75069882976E-1)[&location="Northeast",location.rate=0.060284996588381004]:1.171627758212E-4,((93[&location="Northeast",location.rate=0.060284996588381004]:1.547070171761E-1,83[&location="Northeast",location.rate=0.060284996588381004]:1.410083870391E-1)[&location="Northeast",location.rate=0.060284996588381004]:9.42273739178E-2,(84[&location="Northeast",location.rate=0.060284996588381004]:4.382130970371E-2,(85[&location="Northeast",location.rate=0.060284996588381004]:3.387996347184E-2,86[&location="Northeast",location.rate=0.060284996588381004]:3.387996347184E-2)[&location="Northeast",location.rate=0.060284996588381004]:9.94134623187E-3)[&location="Northeast",location.rate=0.060284996588381004]:1.914144512532E-1)[&location="Northeast",location.rate=0.060284996588381004]:3.995128479497E-2)[&location="Northeast",location.rate=0.060284996588381004]:6.157828733136E-1)[&location="Northeast",location.rate=0.060284996588381004]:9.374792312763E-1,((15[&location="RJ",location.rate=0.060284996588381004]:5.116382334424E-1,10[&location="RJ",location.rate=0.060284996588381004]:4.732820690589E-1)[&location="RJ",location.rate=0.060284996588381004]:2.849998323883E-1,((18[&location="RJ",location.rate=0.060284996588381004]:3.209213880632E-1,3[&location="RJ",location.rate=0.060284996588381004]:2.058528949126E-1)[&location="RJ",location.rate=0.060284996588381004]:1.856588711715E-1,6[&location="RJ",location.rate=0.060284996588381004]:4.435665606046E-1)[&location="RJ",location.rate=0.060284996588381004]:2.982769846782E-1)[&location="RJ",location.rate=0.060284996588381004]:5.989343721822E-1)[&location="RJ",location.rate=0.060284996588381004]:2.217385596063E-1,(((((((148[&location="RJ",location.rate=0.060284996588381004]:3.296648650196E-1,143[&location="RJ",location.rate=0.060284996588381004]:3.269251389923E-1)[&location="RJ",location.rate=0.060284996588381004]:2.842359046866E-1,116[&location="RJ",location.rate=0.060284996588381004]:5.755446053225E-1)[&location="RJ",location.rate=0.060284996588381004]:5.204245246422E-2,(111[&location="RJ",location.rate=0.060284996588381004]:6.170555701943E-1,((106[&location="RJ",location.rate=0.060284996588381004]:2.725221265253E-1,104[&location="RJ",location.rate=0.060284996588381004]:2.725221265253E-1)[&location="RJ",location.rate=0.060284996588381004]:8.867984423113E-2,139[&location="RJ",location.rate=0.060284996588381004]:5.529827926742E-1)[&location="RJ",location.rate=0.060284996588381004]:2.394152432735E-1)[&location="RJ",location.rate=0.060284996588381004]:8.724381635956E-2)[&location="RJ",location.rate=0.060284996588381004]:1.722549810128E-1,(((((114[&location="RJ",location.rate=0.060284996588381004]:1.37503917754E-1,112[&location="RJ",location.rate=0.060284996588381004]:2.196956985758E-1)[&location="RJ",location.rate=0.060284996588381004]:1.465329037554E-1,107[&location="RJ",location.rate=0.060284996588381004]:3.443107941122E-1)[&location="RJ",location.rate=0.060284996588381004]:4.031439467707E-3,109[&location="RJ",location.rate=0.060284996588381004]:3.675203157716E-1)[&location="RJ",location.rate=0.060284996588381004]:1.46157703235E-1,108[&location="RJ",location.rate=0.060284996588381004]:4.917602107875E-1)[&location="RJ",location.rate=0.060284996588381004]:2.120083073327E-1,(115[&location="RJ",location.rate=0.060284996588381004]:4.284062783774E-1,(19[&location="RJ",location.rate=0.060284996588381004]:3.872337138947E-1,13[&location="RJ",location.rate=0.060284996588381004]:3.488775495111E-1)[&location="RJ",location.rate=0.060284996588381004]:1.617205096882E-1)[&location="RJ",location.rate=0.060284996588381004]:2.178279931674E-1)[&location="RJ",location.rate=0.060284996588381004]:1.536077672548E-1)[&location="RJ",location.rate=0.060284996588381004]:2.089210264827E-1,(((113[&location="RJ",location.rate=0.060284996588381004]:3.850930857283E-1,110[&location="RJ",location.rate=0.060284996588381004]:3.796136336736E-1)[&location="RJ",location.rate=0.060284996588381004]:9.499303306951E-2,105[&location="RJ",location.rate=0.060284996588381004]:4.52688858524E-1)[&location="RJ",location.rate=0.060284996588381004]:3.19187089431E-1,(((14[&location="RJ",location.rate=0.060284996588381004]:3.158682848319E-1,17[&location="RJ",location.rate=0.060284996588381004]:3.542244492156E-1)[&location="RJ",location.rate=0.060284996588381004]:1.966056098851E-1,117[&location="RJ",location.rate=0.060284996588381004]:5.152136207446E-1)[&location="RJ",location.rate=0.060284996588381004]:2.104895719172E-1,(9[&location="RJ",location.rate=0.060284996588381004]:6.449878473771E-1,(30[&location="RJ",location.rate=0.060284996588381004]:4.04623104355E-1,4[&location="RJ",location.rate=0.060284996588381004]:2.32020364629E-1)[&location="RJ",location.rate=0.060284996588381004]:3.63652414255E-1)[&location="RJ",location.rate=0.060284996588381004]:6.975644117509E-2)[&location="RJ",location.rate=0.060284996588381004]:7.630974159463E-2)[&location="RJ",location.rate=0.060284996588381004]:2.916816378752E-1)[&location="RJ",location.rate=0.060284996588381004]:2.256513346035E-1,((102[&location="RJ",location.rate=0.060284996588381004]:7.489865488734E-2,((11[&location="RJ",location.rate=0.060284996588381004]:5.834579291257E-1,140[&location="RJ",location.rate=0.060284996588381004]:5.64279846934E-1)[&location="RJ",location.rate=0.060284996588381004]:1.10684228392E-1,(23[&location="RJ",location.rate=0.060284996588381004]:6.892847917528E-1,(25[&location="RJ",location.rate=0.060284996588381004]:6.369143331819E-1,20[&location="RJ",location.rate=0.060284996588381004]:6.177362509902E-1)[&location="RJ",location.rate=0.060284996588381004]:6.332936268052E-2)[&location="RJ",location.rate=0.060284996588381004]:8.97888726142E-2)[&location="RJ",location.rate=0.060284996588381004]:4.465099220271E-1)[&location="RJ",location.rate=0.060284996588381004]:3.745781964903E-2,(24[&location="RJ",location.rate=0.060284996588381004]:9.38746548565E-1,((21[&location="RJ",location.rate=0.060284996588381004]:6.467754115891E-1,28[&location="RJ",location.rate=0.060284996588381004]:6.714329458355E-1)[&location="RJ",location.rate=0.060284996588381004]:2.24093768964E-1,1[&location="RJ",location.rate=0.060284996588381004]:1.092253449365E-1)[&location="RJ",location.rate=0.060284996588381004]:4.869928582025E-2)[&location="RJ",location.rate=0.060284996588381004]:3.352537615877E-1)[&location="RJ",location.rate=0.060284996588381004]:1.302771034317E-1)[&location="RJ",location.rate=0.060284996588381004]:2.086120603159E-2,(142[&location="RJ",location.rate=0.060284996588381004]:5.888000430316E-1,(144[&location="RJ",location.rate=0.060284996588381004]:1.115279137981E-1,(141[&location="RJ",location.rate=0.060284996588381004]:4.141473359268E-2,145[&location="RJ",location.rate=0.060284996588381004]:4.415445962027E-2)[&location="RJ",location.rate=0.060284996588381004]:7.285290623279E-2)[&location="RJ",location.rate=0.060284996588381004]:4.717926771786E-1)[&location="RJ",location.rate=0.060284996588381004]:9.212700834338E-1)[&location="RJ",location.rate=0.060284996588381004]:2.497066245786E-1)[&location="RJ",location.rate=0.060284996588381004]:3.59027387752E-1,101[&location="RJ",location.rate=0.060284996588381004]:8.667493442753E-1)[&location="RJ",location.rate=0.060284996588381004]:4.501004805533E-1)[&location="RJ",location.rate=0.060284996588381004]:2.731366525035E-2,16[&location="RJ",location.rate=0.060284996588381004]:2.456492257202E0)[&location="RJ",location.rate=0.060284996588381004]:8.901902776355E-4)[&location="RJ",location.rate=0.060284996588381004]:1.756440724085E-3)[&location="RJ",location.rate=0.060284996588381004]:2.771928533748E-2)[&location="RJ",location.rate=0.060284996588381004]:9.706657383989E-3)[&location="RJ",location.rate=0.060284996588381004]:1.293998791792E-1,((95[&location="RJ",location.rate=0.060284996588381004]:4.818499170198E-1,(100[&location="RJ",location.rate=0.060284996588381004]:2.564263990551E-1,94[&location="RJ",location.rate=0.060284996588381004]:2.564263990551E-1)[&location="RJ",location.rate=0.060284996588381004]:1.407240644126E-1)[&location="RJ",location.rate=0.060284996588381004]:7.836457529272E-2,((96[&location="RJ",location.rate=0.060284996588381004]:3.11818574995E-1,99[&location="RJ",location.rate=0.060284996588381004]:3.473377006778E-1)[&location="RJ",location.rate=0.060284996588381004]:1.842893732395E-1,98[&location="RJ",location.rate=0.060284996588381004]:5.097691504201E-1)[&location="RJ",location.rate=0.060284996588381004]:3.951638014369E-2)[&location="RJ",location.rate=0.060284996588381004]:1.1960155397E-1)[&location="RJ",location.rate=0.060284996588381004]:2.156110041006E-1)[&location="Northeast",location.rate=0.060284996588381004]:2.920684711647E-1,((121[&location="Northeast",location.rate=0.060284996588381004]:1.896547500875E0,127[&location="Centre-West",location.rate=0.060284996588381004]:2.337643391286E0)[&location="Northeast",location.rate=0.060284996588381004]:4.869779261305E-1,(35[&location="Northeast",location.rate=0.060284996588381004]:2.329365444101E-1,(36[&location="Northeast",location.rate=0.060284996588381004]:2.285845272709E-1,((45[&location="Northeast",location.rate=0.060284996588381004]:6.888836401242E-1,(((49[&location="Northeast",location.rate=0.060284996588381004]:2.724645321076E-1,50[&location="Northeast",location.rate=0.060284996588381004]:2.724645321076E-1)[&location="Northeast",location.rate=0.060284996588381004]:2.356487450329E-1,(44[&location="Northeast",location.rate=0.060284996588381004]:4.815153639127E-1,47[&location="Northeast",location.rate=0.060284996588381004]:4.86979844787E-1)[&location="Northeast",location.rate=0.060284996588381004]:5.392031759927E-2)[&location="Northeast",location.rate=0.060284996588381004]:8.711518311173E-2,((((48[&location="Northeast",location.rate=0.060284996588381004]:2.897104270286E-1,(42[&location="Northeast",location.rate=0.060284996588381004]:9.433064074702E-2,41[&location="Northeast",location.rate=0.060284996588381004]:8.886615987277E-2)[&location="Northeast",location.rate=0.060284996588381004]:1.571284201613E-1)[&location="Northeast",location.rate=0.060284996588381004]:1.449190482913E-1,46[&location="Northeast",location.rate=0.060284996588381004]:4.455584370684E-1)[&location="Northeast",location.rate=0.060284996588381004]:3.235748237392E-2,43[&location="Northeast",location.rate=0.060284996588381004]:4.779159194423E-1)[&location="Northeast",location.rate=0.060284996588381004]:9.388116734883E-2,51[&location="Northeast",location.rate=0.060284996588381004]:5.444746824197E-1)[&location="Northeast",location.rate=0.060284996588381004]:5.621825870683E-2)[&location="Northeast",location.rate=0.060284996588381004]:6.906501593762E-2)[&location="Northeast",location.rate=0.060284996588381004]:1.577576440602E-1,(128[&location="North",location.rate=0.060284996588381004]:1.270534623014E0,((((62[&location="Centre-West",location.rate=0.060284996588381004]:3.116447755077E-1,(64[&location="Centre-West",location.rate=0.060284996588381004]:2.077711527536E-1,60[&location="Centre-West",location.rate=0.060284996588381004]:5.708622124693E-2)[&location="Centre-West",location.rate=0.060284996588381004]:6.277773234303E-2)[&location="Centre-West",location.rate=0.060284996588381004]:1.105104123377E-1,65[&location="Centre-West",location.rate=0.060284996588381004]:2.303743659277E-1)[&location="Centre-West",location.rate=0.060284996588381004]:8.830373874063E-2,(63[&location="Centre-West",location.rate=0.060284996588381004]:2.082830716266E-1,61[&location="Centre-West",location.rate=0.060284996588381004]:2.493789620376E-1)[&location="Centre-West",location.rate=0.060284996588381004]:2.610799645484E-1)[&location="Centre-West",location.rate=0.060284996588381004]:8.399898727163E-1,((118[&location="Northeast",location.rate=0.060284996588381004]:6.017936059208E-1,(131[&location="North",location.rate=0.060284996588381004]:2.792290936726E-1,(130[&location="North",location.rate=0.060284996588381004]:1.86449623063E-1,(132[&location="North",location.rate=0.060284996588381004]:1.578076394809E-1,129[&location="North",location.rate=0.060284996588381004]:1.550679134535E-1)[&location="North",location.rate=0.060284996588381004]:3.138170960948E-2)[&location="North",location.rate=0.060284996588381004]:9.003974458229E-2)[&location="North",location.rate=0.060284996588381004]:1.883179369056E-1)[&location="Northeast",location.rate=0.060284996588381004]:7.757424101839E-2,69[&location="North",location.rate=0.060284996588381004]:6.903267510488E-1)[&location="Northeast",location.rate=0.060284996588381004]:6.710809523632E-1)[&location="Northeast",location.rate=0.060284996588381004]:5.98118511087E-2)[&location="Northeast",location.rate=0.060284996588381004]:3.49502873462E-1)[&location="Northeast",location.rate=0.060284996588381004]:9.073881161704E-2)[&location="Northeast",location.rate=0.060284996588381004]:5.092735960502E-2)[&location="Northeast",location.rate=0.060284996588381004]:2.456148533497E-2)[&location="Northeast",location.rate=0.060284996588381004]:1.199817720631E-1)[&location="Northeast",location.rate=0.060284996588381004]:6.187973586825E-2,(((((57[&location="Northeast",location.rate=0.060284996588381004]:2.075087365364E-1,54[&location="Northeast",location.rate=0.060284996588381004]:1.665251299791E-1)[&location="Northeast",location.rate=0.060284996588381004]:1.438484847851E-1,((37[&location="Northeast",location.rate=0.060284996588381004]:3.379316849021E-1,56[&location="Northeast",location.rate=0.060284996588381004]:2.914835974703E-1)[&location="Northeast",location.rate=0.060284996588381004]:7.030365914077E-3,(58[&location="Northeast",location.rate=0.060284996588381004]:2.953682080454E-1,55[&location="Northeast",location.rate=0.060284996588381004]:2.680458036737E-1)[&location="Northeast",location.rate=0.060284996588381004]:3.046815971069E-2)[&location="Northeast",location.rate=0.060284996588381004]:4.191429618843E-2)[&location="Northeast",location.rate=0.060284996588381004]:1.045399516505E-1,59[&location="Northeast",location.rate=0.060284996588381004]:4.531649325349E-1)[&location="Northeast",location.rate=0.060284996588381004]:1.093442502524E-1,68[&location="North",location.rate=0.060284996588381004]:5.133288549184E-1)[&location="Northeast",location.rate=0.060284996588381004]:3.129803145184E-1,((((133[&location="Northeast",location.rate=0.060284996588381004]:8.674764598234E-1,(137[&location="Northeast",location.rate=0.060284996588381004]:4.281964358346E-1,134[&location="Northeast",location.rate=0.060284996588381004]:3.569635591224E-1)[&location="Northeast",location.rate=0.060284996588381004]:4.803759143999E-1)[&location="Northeast",location.rate=0.060284996588381004]:5.533881036458E-1,(52[&location="Northeast",location.rate=0.060284996588381004]:6.285678088759E-1,(53[&location="Northeast",location.rate=0.060284996588381004]:1.958755392743E-1,(((12[&location="RJ",location.rate=0.060284996588381004]:3.866888339613E-1,5[&location="RJ",location.rate=0.060284996588381004]:3.483326695779E-1)[&location="RJ",location.rate=0.060284996588381004]:9.271063458948E-2,29[&location="RJ",location.rate=0.060284996588381004]:5.862487836193E-1)[&location="RJ",location.rate=0.060284996588381004]:9.409414806618E-2,103[&location="RJ",location.rate=0.060284996588381004]:4.474662193567E-1)[&location="RJ",location.rate=0.060284996588381004]:1.42089977579E0)[&location="Northeast",location.rate=0.060284996588381004]:4.244955482902E-1)[&location="Northeast",location.rate=0.060284996588381004]:1.841397893656E-2)[&location="Northeast",location.rate=0.060284996588381004]:7.058811914554E-2,((75[&location="North",location.rate=0.060284996588381004]:5.68247791732E-1,((74[&location="North",location.rate=0.060284996588381004]:4.203769390189E-1,70[&location="North",location.rate=0.060284996588381004]:3.820207746355E-1)[&location="North",location.rate=0.060284996588381004]:7.458414759703E-2,76[&location="North",location.rate=0.060284996588381004]:4.94961086616E-1)[&location="North",location.rate=0.060284996588381004]:7.328670511601E-2)[&location="North",location.rate=0.060284996588381004]:3.176223966515E-1,(((80[&location="North",location.rate=0.060284996588381004]:7.045149959894E-2,81[&location="North",location.rate=0.060284996588381004]:7.045149959894E-2)[&location="North",location.rate=0.060284996588381004]:3.590531000906E-1,(73[&location="North",location.rate=0.060284996588381004]:3.131288919641E-1,77[&location="North",location.rate=0.060284996588381004]:3.076494399094E-1)[&location="North",location.rate=0.060284996588381004]:1.656907762186E-1)[&location="North",location.rate=0.060284996588381004]:1.730099576283E-1,(82[&location="North",location.rate=0.060284996588381004]:4.428241826341E-1,((72[&location="North",location.rate=0.060284996588381004]:6.252264758618E-2,78[&location="North",location.rate=0.060284996588381004]:8.444045580549E-2)[&location="North",location.rate=0.060284996588381004]:1.806711657871E-1,(79[&location="North",location.rate=0.060284996588381004]:1.118321956299E-1,71[&location="North",location.rate=0.060284996588381004]:8.443493535584E-2)[&location="North",location.rate=0.060284996588381004]:1.532794259627E-1)[&location="North",location.rate=0.060284996588381004]:1.694933829595E-1)[&location="North",location.rate=0.060284996588381004]:1.76128730848E-1)[&location="North",location.rate=0.060284996588381004]:2.340405625726E-1)[&location="North",location.rate=0.060284996588381004]:5.699660558752E-1)[&location="Northeast",location.rate=0.060284996588381004]:3.383493914686E-1,125[&location="Northeast",location.rate=0.060284996588381004]:8.37340063454E-1)[&location="Northeast",location.rate=0.060284996588381004]:1.556357726495E-1)[&location="Northeast",location.rate=0.060284996588381004]:1.60771006012E-1)[&location="Northeast",location.rate=0.060284996588381004]:9.254444726507E-2)[&location="Northeast",location.rate=0.060284996588381004]:3.401601942981E-1)[&location="Northeast",location.rate=0.060284996588381004]:3.294029225067E-2,32[&location="Northeast",location.rate=0.060284996588381004]:2.007296464112E-2)[&location="Northeast",location.rate=0.060284996588381004]:9.792553698551E-2,33[&location="Northeast",location.rate=0.060284996588381004]:1.234779536813E-1)[&location="Northeast"];
tree STATE_334000 [&joint=-66.88592120099963,lnP=-66.88592120099963] = [&R] (((((67[&location="North",location.rate=0.07036620373088137]:1.020736019881E-1,(122[&location="Northeast",location.rate=0.07036620373088137]:2.967763488007E-1,(124[&location="Northeast",location.rate=0.07036620373088137]:1.514383211495E-1,123[&location="Northeast",location.rate=0.07036620373088137]:1.541705615866E-1)[&location="Northeast",location.rate=0.07036620373088137]:1.426057872141E-1)[&location="Northeast",location.rate=0.07036620373088137]:3.065698035281E-1)[&location="Northeast",location.rate=0.07036620373088137]:7.522648665779E-2,(((119[&location="Northeast",location.rate=0.07036620373088137]:1.737432337591E0,(126[&location="Northeast",location.rate=0.07036620373088137]:9.366468610354E-1,120[&location="Northeast",location.rate=0.07036620373088137]:1.62645897272E0)[&location="Northeast",location.rate=0.07036620373088137]:1.508295391165E-2)[&location="Northeast",location.rate=0.07036620373088137]:4.068883883031E-3,((138[&location="Northeast",location.rate=0.07036620373088137]:1.850769084824E-1,136[&location="Northeast",location.rate=0.07036620373088137]:5.357005916717E-2)[&location="Northeast",location.rate=0.07036620373088137]:5.453385624051E-1,135[&location="Northeast",location.rate=0.07036620373088137]:5.304154708874E-1)[&location="Northeast",location.rate=0.07036620373088137]:8.631405451071E-1)[&location="Northeast",location.rate=0.07036620373088137]:4.272555967984E-1,66[&location="North",location.rate=0.07036620373088137]:1.358801059435E-1)[&location="Northeast",location.rate=0.07036620373088137]:4.141998270242E-2)[&location="Northeast",location.rate=0.07036620373088137]:5.23764013246E-1,(((((((55[&location="Northeast",location.rate=0.07036620373088137]:2.942563233096E-1,56[&location="Northeast",location.rate=0.07036620373088137]:2.942563233096E-1)[&location="Northeast",location.rate=0.07036620373088137]:1.788308414821E-2,((59[&location="Northeast",location.rate=0.07036620373088137]:2.969370555938E-1,37[&location="Northeast",location.rate=0.07036620373088137]:3.351884217141E-1)[&location="Northeast",location.rate=0.07036620373088137]:1.424735070222E-2,58[&location="Northeast",location.rate=0.07036620373088137]:3.303100893562E-1)[&location="Northeast",location.rate=0.07036620373088137]:9.151722473402E-3)[&location="Northeast",location.rate=0.07036620373088137]:4.974706623752E-3,54[&location="Northeast",location.rate=0.07036620373088137]:2.87059469273E-1)[&location="Northeast",location.rate=0.07036620373088137]:1.172532524337E-2,57[&location="Northeast",location.rate=0.07036620373088137]:3.397684010737E-1)[&location="Northeast",location.rate=0.07036620373088137]:2.344966993983E-1,68[&location="North",location.rate=0.07036620373088137]:5.22352532166E-1)[&location="Northeast",location.rate=0.07036620373088137]:5.608520744115E-1,((((((((71[&location="North",location.rate=0.07036620373088137]:3.169842309317E-1,73[&location="North",location.rate=0.07036620373088137]:3.854773816165E-1)[&location="North",location.rate=0.07036620373088137]:4.57580991378E-2,77[&location="North",location.rate=0.07036620373088137]:4.257560286996E-1)[&location="North",location.rate=0.07036620373088137]:3.254669783016E-2,(81[&location="North",location.rate=0.07036620373088137]:1.019335037171E-1,80[&location="North",location.rate=0.07036620373088137]:1.019335037171E-1)[&location="North",location.rate=0.07036620373088137]:3.125336063743E-1)[&location="North",location.rate=0.07036620373088137]:3.396262991034E-2,(79[&location="North",location.rate=0.07036620373088137]:1.915934919527E-1,((72[&location="North",location.rate=0.07036620373088137]:2.520582450427E-2,78[&location="North",location.rate=0.07036620373088137]:4.712363272358E-2)[&location="North",location.rate=0.07036620373088137]:1.443928901058E-1,82[&location="North",location.rate=0.07036620373088137]:1.997357009114E-1)[&location="North",location.rate=0.07036620373088137]:7.696912331534E-5)[&location="North",location.rate=0.07036620373088137]:2.650554261313E-1)[&location="North",location.rate=0.07036620373088137]:1.259487629712E-1,(75[&location="North",location.rate=0.07036620373088137]:4.06102161767E-1,((74[&location="North",location.rate=0.07036620373088137]:3.129795663047E-1,70[&location="North",location.rate=0.07036620373088137]:2.746234019212E-1)[&location="North",location.rate=0.07036620373088137]:5.925098713905E-2,76[&location="North",location.rate=0.07036620373088137]:3.722305534437E-1)[&location="North",location.rate=0.07036620373088137]:3.387160832326E-2)[&location="North",location.rate=0.07036620373088137]:2.17591409699E-1)[&location="North",location.rate=0.07036620373088137]:8.134136898285E-1,((134[&location="Northeast",location.rate=0.07036620373088137]:4.258807156423E-1,(137[&location="Northeast",location.rate=0.07036620373088137]:3.869120309326E-1,133[&location="Northeast",location.rate=0.07036620373088137]:3.458161405215E-1)[&location="Northeast",location.rate=0.07036620373088137]:1.102015614219E-1)[&location="Northeast",location.rate=0.07036620373088137]:9.307108578083E-1,53[&location="Northeast",location.rate=0.07036620373088137]:6.046490627836E-1)[&location="Northeast",location.rate=0.07036620373088137]:8.599513989883E-2)[&location="Northeast",location.rate=0.07036620373088137]:9.996291022317E-2,(52[&location="Northeast",location.rate=0.07036620373088137]:7.197997350931E-1,(103[&location="RJ",location.rate=0.07036620373088137]:3.702297651713E-1,((12[&location="RJ",location.rate=0.07036620373088137]:2.50382011205E-1,5[&location="RJ",location.rate=0.07036620373088137]:2.120258468216E-1)[&location="RJ",location.rate=0.07036620373088137]:4.472235216908E-2,29[&location="RJ",location.rate=0.07036620373088137]:4.019536784426E-1)[&location="RJ",location.rate=0.07036620373088137]:2.011527990575E-1)[&location="RJ",location.rate=0.07036620373088137]:2.013863704483E0)[&location="Northeast",location.rate=0.07036620373088137]:7.900409912388E-2)[&location="Northeast",location.rate=0.07036620373088137]:2.959798617243E-1,125[&location="Northeast",location.rate=0.07036620373088137]:8.762044609687E-1)[&location="Northeast",location.rate=0.07036620373088137]:3.736668122755E-1)[&location="Northeast",location.rate=0.07036620373088137]:1.238521026879E-1,(((35[&location="Northeast",location.rate=0.07036620373088137]:2.536305443303E-1,(36[&location="Northeast",location.rate=0.07036620373088137]:1.836153056676E-1,(121[&location="Northeast",location.rate=0.07036620373088137]:2.249293412204E0,127[&location="Centre-West",location.rate=0.07036620373088137]:2.690389302615E0)[&location="Northeast",location.rate=0.07036620373088137]:1.377394825801E-2)[&location="Northeast",location.rate=0.07036620373088137]:1.165905811284E-1)[&location="Northeast",location.rate=0.07036620373088137]:9.953801909372E-3,((((((129[&location="North",location.rate=0.07036620373088137]:2.218164828064E-1,132[&location="North",location.rate=0.07036620373088137]:2.245562088337E-1)[&location="North",location.rate=0.07036620373088137]:5.866846391946E-2,(130[&location="North",location.rate=0.07036620373088137]:6.938474831693E-2,131[&location="North",location.rate=0.07036620373088137]:7.212447434428E-2)[&location="North",location.rate=0.07036620373088137]:2.111001984089E-1)[&location="North",location.rate=0.07036620373088137]:3.772945436316E-1,(69[&location="North",location.rate=0.07036620373088137]:6.21413269606E-1,118[&location="Northeast",location.rate=0.07036620373088137]:6.104543654963E-1)[&location="North",location.rate=0.07036620373088137]:1.843114262311E-1)[&location="North",location.rate=0.07036620373088137]:5.642030947908E-1,128[&location="North",location.rate=0.07036620373088137]:1.219242859121E0)[&location="Centre-West",location.rate=0.07036620373088137]:2.163932614316E-2,((65[&location="Centre-West",location.rate=0.07036620373088137]:2.152206535603E-1,(60[&location="Centre-West",location.rate=0.07036620373088137]:1.72489138702E-1,(64[&location="Centre-West",location.rate=0.07036620373088137]:3.123270735032E-1,62[&location="Centre-West",location.rate=0.07036620373088137]:3.534229639143E-1)[&location="Centre-West",location.rate=0.07036620373088137]:1.084699670546E-2)[&location="Centre-West",location.rate=0.07036620373088137]:4.273151485832E-2)[&location="Centre-West",location.rate=0.07036620373088137]:1.863783387178E-1,(63[&location="Centre-West",location.rate=0.07036620373088137]:1.851826255976E-1,61[&location="Centre-West",location.rate=0.07036620373088137]:2.262785160087E-1)[&location="Centre-West",location.rate=0.07036620373088137]:3.671012981872E-1)[&location="Centre-West",location.rate=0.07036620373088137]:7.872283984655E-1)[&location="Centre-West",location.rate=0.07036620373088137]:4.393518690381E-1,(((50[&location="Northeast",location.rate=0.07036620373088137]:4.144748024625E-1,49[&location="Northeast",location.rate=0.07036620373088137]:4.144748024625E-1)[&location="Northeast",location.rate=0.07036620373088137]:3.87177109806E-2,(51[&location="Northeast",location.rate=0.07036620373088137]:4.197390945854E-1,(44[&location="Northeast",location.rate=0.07036620373088137]:2.745210747816E-1,47[&location="Northeast",location.rate=0.07036620373088137]:2.799855556558E-1)[&location="Northeast",location.rate=0.07036620373088137]:1.670759433011E-1)[&location="Northeast",location.rate=0.07036620373088137]:3.891789973189E-2)[&location="Northeast",location.rate=0.07036620373088137]:1.387631475811E-1,(45[&location="Northeast",location.rate=0.07036620373088137]:5.886929681031E-1,((43[&location="Northeast",location.rate=0.07036620373088137]:5.091566822154E-1,46[&location="Northeast",location.rate=0.07036620373088137]:5.091566822154E-1)[&location="Northeast",location.rate=0.07036620373088137]:2.1249245861E-2,((41[&location="Northeast",location.rate=0.07036620373088137]:3.88058838379E-1,42[&location="Northeast",location.rate=0.07036620373088137]:3.935233192532E-1)[&location="Northeast",location.rate=0.07036620373088137]:2.019502485795E-2,48[&location="Northeast",location.rate=0.07036620373088137]:4.519697102314E-1)[&location="Northeast",location.rate=0.07036620373088137]:6.750725609648E-2)[&location="Northeast",location.rate=0.07036620373088137]:6.64837613381E-2)[&location="Northeast",location.rate=0.07036620373088137]:2.785285685543E-2)[&location="Northeast",location.rate=0.07036620373088137]:2.902920170523E-1)[&location="Northeast",location.rate=0.07036620373088137]:1.121174152252E-1)[&location="Northeast",location.rate=0.07036620373088137]:2.021039490918E-1,(((((97[&location="RJ",location.rate=0.07036620373088137]:3.653191887695E-1,98[&location="RJ",location.rate=0.07036620373088137]:5.64772740682E-1)[&location="RJ",location.rate=0.07036620373088137]:1.072576755772E-2,((94[&location="RJ",location.rate=0.07036620373088137]:4.02902353781E-1,100[&location="RJ",location.rate=0.07036620373088137]:4.02902353781E-1)[&location="RJ",location.rate=0.07036620373088137]:1.610852494353E-2,95[&location="RJ",location.rate=0.07036620373088137]:5.037103322765E-1)[&location="RJ",location.rate=0.07036620373088137]:8.271713771188E-2)[&location="RJ",location.rate=0.07036620373088137]:7.517145109928E-2,(99[&location="RJ",location.rate=0.07036620373088137]:5.182938123669E-1,96[&location="RJ",location.rate=0.07036620373088137]:4.82774686684E-1)[&location="RJ",location.rate=0.07036620373088137]:1.542340704693E-1)[&location="RJ",location.rate=0.07036620373088137]:6.850018492331E-2,((((101[&location="RJ",location.rate=0.07036620373088137]:1.354827503547E0,(((((((115[&location="RJ",location.rate=0.07036620373088137]:5.260412557045E-1,((107[&location="RJ",location.rate=0.07036620373088137]:3.565962977294E-1,108[&location="RJ",location.rate=0.07036620373088137]:3.53856571702E-1)[&location="RJ",location.rate=0.07036620373088137]:3.227316386222E-2,((114[&location="RJ",location.rate=0.07036620373088137]:2.195682010009E-1,112[&location="RJ",location.rate=0.07036620373088137]:3.017599818228E-1)[&location="RJ",location.rate=0.07036620373088137]:4.896432348516E-2,109[&location="RJ",location.rate=0.07036620373088137]:3.479845792806E-1)[&location="RJ",location.rate=0.07036620373088137]:6.006296450272E-2)[&location="RJ",location.rate=0.07036620373088137]:1.974457667157E-1)[&location="RJ",location.rate=0.07036620373088137]:8.079136655125E-2,(13[&location="RJ",location.rate=0.07036620373088137]:6.573767070628E-1,19[&location="RJ",location.rate=0.07036620373088137]:6.957328714465E-1)[&location="RJ",location.rate=0.07036620373088137]:3.16476960148E-2)[&location="RJ",location.rate=0.07036620373088137]:1.755359331186E-1,((148[&location="RJ",location.rate=0.07036620373088137]:2.820157386747E-1,143[&location="RJ",location.rate=0.07036620373088137]:2.792760126474E-1)[&location="RJ",location.rate=0.07036620373088137]:2.316926073189E-1,(((111[&location="RJ",location.rate=0.07036620373088137]:2.112959611365E-1,139[&location="RJ",location.rate=0.07036620373088137]:3.866384268899E-1)[&location="RJ",location.rate=0.07036620373088137]:8.103998885378E-2,(104[&location="RJ",location.rate=0.07036620373088137]:1.859215145105E-1,106[&location="RJ",location.rate=0.07036620373088137]:1.859215145105E-1)[&location="RJ",location.rate=0.07036620373088137]:8.997607931543E-2)[&location="RJ",location.rate=0.07036620373088137]:1.468561517038E-1,116[&location="RJ",location.rate=0.07036620373088137]:3.624797729269E-1)[&location="RJ",location.rate=0.07036620373088137]:1.128724086831E-1)[&location="RJ",location.rate=0.07036620373088137]:3.070163737644E-1)[&location="RJ",location.rate=0.07036620373088137]:2.101851143184E-1,((((17[&location="RJ",location.rate=0.07036620373088137]:3.312345107154E-1,14[&location="RJ",location.rate=0.07036620373088137]:2.928783463317E-1)[&location="RJ",location.rate=0.07036620373088137]:1.230783044685E-1,(9[&location="RJ",location.rate=0.07036620373088137]:3.07522943642E-1,117[&location="RJ",location.rate=0.07036620373088137]:3.184818477516E-1)[&location="RJ",location.rate=0.07036620373088137]:1.002145290761E-1)[&location="RJ",location.rate=0.07036620373088137]:5.080679042137E-2,(30[&location="RJ",location.rate=0.07036620373088137]:1.933548429474E-1,4[&location="RJ",location.rate=0.07036620373088137]:2.07521032214E-2)[&location="RJ",location.rate=0.07036620373088137]:3.88477091425E-1)[&location="RJ",location.rate=0.07036620373088137]:2.092463716853E-1,(113[&location="RJ",location.rate=0.07036620373088137]:6.446745945435E-1,(105[&location="RJ",location.rate=0.07036620373088137]:4.044671378597E-1,110[&location="RJ",location.rate=0.07036620373088137]:4.263849460788E-1)[&location="RJ",location.rate=0.07036620373088137]:2.1281019641E-1)[&location="RJ",location.rate=0.07036620373088137]:3.133521836336E-2)[&location="RJ",location.rate=0.07036620373088137]:3.987356376077E-1)[&location="RJ",location.rate=0.07036620373088137]:1.454865697821E-1,(((140[&location="RJ",location.rate=0.07036620373088137]:5.249140998885E-1,11[&location="RJ",location.rate=0.07036620373088137]:5.440921820802E-1)[&location="RJ",location.rate=0.07036620373088137]:7.881682523779E-2,(23[&location="RJ",location.rate=0.07036620373088137]:5.460890173393E-1,(25[&location="RJ",location.rate=0.07036620373088137]:5.342499767766E-1,20[&location="RJ",location.rate=0.07036620373088137]:5.150718945848E-1)[&location="RJ",location.rate=0.07036620373088137]:2.27979446724E-2)[&location="RJ",location.rate=0.07036620373088137]:1.617514968279E-1)[&location="RJ",location.rate=0.07036620373088137]:4.804790303102E-1,(102[&location="RJ",location.rate=0.07036620373088137]:1.735827309178E-2,(((28[&location="RJ",location.rate=0.07036620373088137]:5.814484480991E-1,21[&location="RJ",location.rate=0.07036620373088137]:5.567909138526E-1)[&location="RJ",location.rate=0.07036620373088137]:3.042309946084E-1,1[&location="RJ",location.rate=0.07036620373088137]:9.937807284454E-2)[&location="RJ",location.rate=0.07036620373088137]:1.704672100813E-1,24[&location="RJ",location.rate=0.07036620373088137]:1.050667200734E0)[&location="RJ",location.rate=0.07036620373088137]:1.283349079741E-1)[&location="RJ",location.rate=0.07036620373088137]:2.027633987888E-2)[&location="RJ",location.rate=0.07036620373088137]:1.086248045864E-1)[&location="RJ",location.rate=0.07036620373088137]:2.678679962913E-2,((144[&location="RJ",location.rate=0.07036620373088137]:3.817315526313E-1,(141[&location="RJ",location.rate=0.07036620373088137]:3.688560070593E-2,145[&location="RJ",location.rate=0.07036620373088137]:3.962532673351E-2)[&location="RJ",location.rate=0.07036620373088137]:3.475856779527E-1)[&location="RJ",location.rate=0.07036620373088137]:7.833578958205E-2,142[&location="RJ",location.rate=0.07036620373088137]:4.655467942683E-1)[&location="RJ",location.rate=0.07036620373088137]:9.540747653838E-1)[&location="RJ",location.rate=0.07036620373088137]:3.017278271453E-1,((((6[&location="RJ",location.rate=0.07036620373088137]:5.398161326991E-1,18[&location="RJ",location.rate=0.07036620373088137]:6.028298313292E-1)[&location="RJ",location.rate=0.07036620373088137]:2.249574185495E-2,(15[&location="RJ",location.rate=0.07036620373088137]:2.35162539081E-1,10[&location="RJ",location.rate=0.07036620373088137]:1.968063746975E-1)[&location="RJ",location.rate=0.07036620373088137]:3.819438560209E-1)[&location="RJ",location.rate=0.07036620373088137]:2.495115795623E-1,(87[&location="Northeast",location.rate=0.07036620373088137]:2.694828903984E-1,(((86[&location="Northeast",location.rate=0.07036620373088137]:9.506169862508E-2,83[&location="Northeast",location.rate=0.07036620373088137]:9.506169862508E-2)[&location="Northeast",location.rate=0.07036620373088137]:1.463795381768E-1,(89[&location="Northeast",location.rate=0.07036620373088137]:8.963780284489E-2,88[&location="Northeast",location.rate=0.07036620373088137]:7.593917270787E-2)[&location="Northeast",location.rate=0.07036620373088137]:1.65502064094E-1)[&location="Northeast",location.rate=0.07036620373088137]:1.139636698271E-2,(((91[&location="Northeast",location.rate=0.07036620373088137]:1.745559437509E-2,90[&location="Northeast",location.rate=0.07036620373088137]:1.745559437509E-2)[&location="Northeast",location.rate=0.07036620373088137]:9.070398987988E-2,92[&location="Northeast",location.rate=0.07036620373088137]:1.08159584255E-1)[&location="Northeast",location.rate=0.07036620373088137]:6.723146711075E-2,(84[&location="Northeast",location.rate=0.07036620373088137]:1.352062582006E-1,(85[&location="Northeast",location.rate=0.07036620373088137]:5.175472712282E-2,93[&location="Northeast",location.rate=0.07036620373088137]:6.545335725984E-2)[&location="Northeast",location.rate=0.07036620373088137]:8.345153107779E-2)[&location="Northeast",location.rate=0.07036620373088137]:2.648616302809E-2)[&location="Northeast",location.rate=0.07036620373088137]:9.114518255588E-2)[&location="Northeast",location.rate=0.07036620373088137]:1.664528661383E-2)[&location="Northeast",location.rate=0.07036620373088137]:1.030011796595E0)[&location="RJ",location.rate=0.07036620373088137]:5.712885586884E-2,3[&location="RJ",location.rate=0.07036620373088137]:8.168975154647E-1)[&location="RJ",location.rate=0.07036620373088137]:6.551368028395E-1)[&location="RJ",location.rate=0.07036620373088137]:8.855329112703E-1)[&location="RJ",location.rate=0.07036620373088137]:5.615141558489E-2,39[&location="RJ",location.rate=0.07036620373088137]:4.378147601379E-1)[&location="RJ",location.rate=0.07036620373088137]:1.0639766478E-2,(((146[&location="RJ",location.rate=0.07036620373088137]:5.141513268783E-1,40[&location="RJ",location.rate=0.07036620373088137]:3.939327476434E-1)[&location="RJ",location.rate=0.07036620373088137]:4.037355598452E-2,(((22[&location="RJ",location.rate=0.07036620373088137]:3.998287377085E-1,27[&location="RJ",location.rate=0.07036620373088137]:4.162670938728E-1)[&location="RJ",location.rate=0.07036620373088137]:4.421220899446E-1,((26[&location="RJ",location.rate=0.07036620373088137]:3.711860313104E-1,(7[&location="RJ",location.rate=0.07036620373088137]:1.413102524806E-1,8[&location="RJ",location.rate=0.07036620373088137]:1.413102524806E-1)[&location="RJ",location.rate=0.07036620373088137]:1.230264637612E-1)[&location="RJ",location.rate=0.07036620373088137]:1.372145992062E-1,31[&location="RJ",location.rate=0.07036620373088137]:5.522362469549E-1)[&location="RJ",location.rate=0.07036620373088137]:3.445091012462E-1)[&location="RJ",location.rate=0.07036620373088137]:3.574899257923E-1,2[&location="RJ",location.rate=0.07036620373088137]:1.026838013719E0)[&location="RJ",location.rate=0.07036620373088137]:1.364194092738E0)[&location="RJ",location.rate=0.07036620373088137]:9.688134480815E-3,16[&location="RJ",location.rate=0.07036620373088137]:2.529487364226E0)[&location="RJ",location.rate=0.07036620373088137]:4.460088507203E-3)[&location="RJ",location.rate=0.07036620373088137]:3.369087269817E-2,147[&location="RJ",location.rate=0.07036620373088137]:5.395224484945E-1)[&location="RJ",location.rate=0.07036620373088137]:1.086094444019E-1)[&location="RJ",location.rate=0.07036620373088137]:1.248182052068E-1,38[&location="Northeast",location.rate=0.07036620373088137]:6.472670379937E-1)[&location="Northeast",location.rate=0.07036620373088137]:4.207867038532E-1)[&location="Northeast",location.rate=0.07036620373088137]:1.936477761617E-1)[&location="Northeast",location.rate=0.07036620373088137]:4.172803039878E-2)[&location="Northeast",location.rate=0.07036620373088137]:1.645100761331E-1,34[&location="Northeast",location.rate=0.07036620373088137]:2.560479394919E-3)[&location="Northeast",location.rate=0.07036620373088137]:6.026626679878E-2,(32[&location="Northeast",location.rate=0.07036620373088137]:7.679906743636E-3,33[&location="Northeast",location.rate=0.07036620373088137]:1.315935879835E-2)[&location="Northeast",location.rate=0.07036620373088137]:3.322903123098E-2)[&location="Northeast"];
tree STATE_336000 [&joint=-71.11535958266553,lnP=-71.11535958266553] = [&R] (33[&location="Northeast",location.rate=0.04733828973580922]:2.585011279579E-1,((32[&location="Northeast",location.rate=0.04733828973580922]:5.14337012395E-2,(((67[&location="North",location.rate=0.04733828973580922]:2.146614114932E-1,((122[&location="Northeast",location.rate=0.04733828973580922]:2.072284165465E-1,124[&location="Northeast",location.rate=0.04733828973580922]:2.044961761094E-1)[&location="Northeast",location.rate=0.04733828973580922]:6.324269777553E-2,123[&location="Northeast",location.rate=0.04733828973580922]:2.704711143221E-1)[&location="Northeast",location.rate=0.04733828973580922]:4.454628475118E-1)[&location="Northeast",location.rate=0.04733828973580922]:1.320655617228E-1,(((119[&location="Northeast",location.rate=0.04733828973580922]:1.967714197424E0,(120[&location="Northeast",location.rate=0.04733828973580922]:1.688303964409E0,(135[&location="Northeast",location.rate=0.04733828973580922]:7.319634688414E-1,(138[&location="Northeast",location.rate=0.04733828973580922]:1.796697115385E-1,136[&location="Northeast",location.rate=0.04733828973580922]:4.816286222331E-2)[&location="Northeast",location.rate=0.04733828973580922]:7.522937573029E-1)[&location="Northeast",location.rate=0.04733828973580922]:7.042857010472E-1)[&location="Northeast",location.rate=0.04733828973580922]:1.835198220557E-1)[&location="Northeast",location.rate=0.04733828973580922]:3.287576579357E-2,126[&location="Northeast",location.rate=0.04733828973580922]:1.214887440573E0)[&location="Northeast",location.rate=0.04733828973580922]:2.709018331043E-1,66[&location="North",location.rate=0.04733828973580922]:2.386150839927E-1)[&location="Northeast",location.rate=0.04733828973580922]:1.081118892233E-1)[&location="Northeast",location.rate=0.04733828973580922]:5.785696956596E-1,(((36[&location="Northeast",location.rate=0.04733828973580922]:1.120762954669E-1,(35[&location="Northeast",location.rate=0.04733828973580922]:1.503331848506E-2,(121[&location="Northeast",location.rate=0.04733828973580922]:2.08880143254E0,((118[&location="Northeast",location.rate=0.04733828973580922]:1.310400845372E0,(69[&location="North",location.rate=0.04733828973580922]:1.082343969868E0,(131[&location="North",location.rate=0.04733828973580922]:4.085024899957E-1,(130[&location="North",location.rate=0.04733828973580922]:2.568550868168E-1,(129[&location="North",location.rate=0.04733828973580922]:1.897039295116E-2,132[&location="North",location.rate=0.04733828973580922]:2.171011897852E-2)[&location="North",location.rate=0.04733828973580922]:2.378846938656E-1)[&location="North",location.rate=0.04733828973580922]:1.489076771516E-1)[&location="North",location.rate=0.04733828973580922]:5.286360004197E-1)[&location="North",location.rate=0.04733828973580922]:2.390157796144E-1)[&location="Northeast",location.rate=0.04733828973580922]:2.997456912004E-1,((45[&location="Northeast",location.rate=0.04733828973580922]:5.493318269201E-1,(((46[&location="Northeast",location.rate=0.04733828973580922]:4.141389095992E-1,((42[&location="Northeast",location.rate=0.04733828973580922]:8.740545429512E-2,48[&location="Northeast",location.rate=0.04733828973580922]:1.256568204153E-1)[&location="Northeast",location.rate=0.04733828973580922]:1.732921024347E-1,41[&location="Northeast",location.rate=0.04733828973580922]:2.552330758556E-1)[&location="Northeast",location.rate=0.04733828973580922]:1.042610250006E-1)[&location="Northeast",location.rate=0.04733828973580922]:2.020802179558E-2,43[&location="Northeast",location.rate=0.04733828973580922]:4.343469313948E-1)[&location="Northeast",location.rate=0.04733828973580922]:9.786717366157E-2,((51[&location="Northeast",location.rate=0.04733828973580922]:3.78176982052E-1,(44[&location="Northeast",location.rate=0.04733828973580922]:3.874062300222E-1,47[&location="Northeast",location.rate=0.04733828973580922]:3.928707108964E-1)[&location="Northeast",location.rate=0.04733828973580922]:1.2628675527E-2)[&location="Northeast",location.rate=0.04733828973580922]:4.372504765747E-2,(49[&location="Northeast",location.rate=0.04733828973580922]:3.696082180818E-1,50[&location="Northeast",location.rate=0.04733828973580922]:3.696082180818E-1)[&location="Northeast",location.rate=0.04733828973580922]:4.682933075338E-2)[&location="Northeast",location.rate=0.04733828973580922]:8.298967097546E-2)[&location="Northeast",location.rate=0.04733828973580922]:2.531444317513E-2)[&location="Northeast",location.rate=0.04733828973580922]:1.202225075075E-1,((((60[&location="Centre-West",location.rate=0.04733828973580922]:1.55784013044E-1,62[&location="Centre-West",location.rate=0.04733828973580922]:3.475648349618E-1)[&location="Centre-West",location.rate=0.04733828973580922]:3.98087065645E-2,(64[&location="Centre-West",location.rate=0.04733828973580922]:3.440259081481E-1,65[&location="Centre-West",location.rate=0.04733828973580922]:1.933409766414E-1)[&location="Centre-West",location.rate=0.04733828973580922]:2.251742967162E-3)[&location="Centre-West",location.rate=0.04733828973580922]:1.85698749167E-1,(63[&location="Centre-West",location.rate=0.04733828973580922]:4.664910977533E-2,61[&location="Centre-West",location.rate=0.04733828973580922]:8.774500018637E-2)[&location="Centre-West",location.rate=0.04733828973580922]:4.853272905069E-1)[&location="Centre-West",location.rate=0.04733828973580922]:7.67705738263E-1,128[&location="North",location.rate=0.04733828973580922]:1.201052001559E0)[&location="Northeast",location.rate=0.04733828973580922]:2.4189854516E-1)[&location="Northeast",location.rate=0.04733828973580922]:2.74699624565E-2)[&location="Northeast",location.rate=0.04733828973580922]:2.112064939183E-2)[&location="Northeast",location.rate=0.04733828973580922]:5.225928320545E-2)[&location="Northeast",location.rate=0.04733828973580922]:5.04676345161E-2)[&location="Northeast",location.rate=0.04733828973580922]:6.770741702306E-2,127[&location="Centre-West",location.rate=0.04733828973580922]:2.700331657695E0)[&location="Northeast",location.rate=0.04733828973580922]:1.842352602633E-1,((((((97[&location="RJ",location.rate=0.04733828973580922]:3.259340316045E-1,(((22[&location="RJ",location.rate=0.04733828973580922]:5.339276233527E-1,27[&location="RJ",location.rate=0.04733828973580922]:5.503659795171E-1)[&location="RJ",location.rate=0.04733828973580922]:2.048522713097E-1,(31[&location="RJ",location.rate=0.04733828973580922]:7.20809707299E-1,((7[&location="RJ",location.rate=0.04733828973580922]:2.419113986511E-1,8[&location="RJ",location.rate=0.04733828973580922]:2.419113986511E-1)[&location="RJ",location.rate=0.04733828973580922]:2.735335491863E-1,26[&location="RJ",location.rate=0.04733828973580922]:6.222942629059E-1)[&location="RJ",location.rate=0.04733828973580922]:5.467982795469E-2)[&location="RJ",location.rate=0.04733828973580922]:7.276470791151E-2)[&location="RJ",location.rate=0.04733828973580922]:1.558953483957E-1,2[&location="RJ",location.rate=0.04733828973580922]:7.220725033321E-1)[&location="RJ",location.rate=0.04733828973580922]:1.631625582468E0)[&location="RJ",location.rate=0.04733828973580922]:4.239060066756E-2,147[&location="RJ",location.rate=0.04733828973580922]:4.967399328186E-1)[&location="RJ",location.rate=0.04733828973580922]:1.680493346908E-2,(((((6[&location="RJ",location.rate=0.04733828973580922]:4.773742653685E-1,18[&location="RJ",location.rate=0.04733828973580922]:5.403879639987E-1)[&location="RJ",location.rate=0.04733828973580922]:3.572960707033E-2,(10[&location="RJ",location.rate=0.04733828973580922]:1.934175712179E-1,15[&location="RJ",location.rate=0.04733828973580922]:2.317737356014E-1)[&location="RJ",location.rate=0.04733828973580922]:3.361246573853E-1)[&location="RJ",location.rate=0.04733828973580922]:3.917093861819E-1,((((88[&location="Northeast",location.rate=0.04733828973580922]:4.441759251206E-2,89[&location="Northeast",location.rate=0.04733828973580922]:5.811622264907E-2)[&location="Northeast",location.rate=0.04733828973580922]:2.583885242929E-1,87[&location="Northeast",location.rate=0.04733828973580922]:3.02806116805E-1)[&location="Northeast",location.rate=0.04733828973580922]:2.964513614127E-2,((((84[&location="Northeast",location.rate=0.04733828973580922]:9.511176760099E-2,86[&location="Northeast",location.rate=0.04733828973580922]:9.511176760099E-2)[&location="Northeast",location.rate=0.04733828973580922]:2.261815590873E-3,93[&location="Northeast",location.rate=0.04733828973580922]:1.110722133289E-1)[&location="Northeast",location.rate=0.04733828973580922]:5.376623579512E-2,(83[&location="Northeast",location.rate=0.04733828973580922]:8.148090423692E-2,85[&location="Northeast",location.rate=0.04733828973580922]:8.148090423692E-2)[&location="Northeast",location.rate=0.04733828973580922]:6.965891475007E-2)[&location="Northeast",location.rate=0.04733828973580922]:2.610645175205E-2,(92[&location="Northeast",location.rate=0.04733828973580922]:1.389678784632E-1,(91[&location="Northeast",location.rate=0.04733828973580922]:4.430809070712E-2,90[&location="Northeast",location.rate=0.04733828973580922]:4.430809070712E-2)[&location="Northeast",location.rate=0.04733828973580922]:9.465978775604E-2)[&location="Northeast",location.rate=0.04733828973580922]:5.197702241288E-2)[&location="Northeast",location.rate=0.04733828973580922]:1.552049822072E-1)[&location="Northeast",location.rate=0.04733828973580922]:8.612999650465E-1,3[&location="RJ",location.rate=0.04733828973580922]:6.540251905956E-1)[&location="RJ",location.rate=0.04733828973580922]:1.987332735047E-1)[&location="RJ",location.rate=0.04733828973580922]:5.797837557323E-1,((((((28[&location="RJ",location.rate=0.04733828973580922]:6.324048572509E-1,21[&location="RJ",location.rate=0.04733828973580922]:6.077473230045E-1)[&location="RJ",location.rate=0.04733828973580922]:1.504018480049E-1,24[&location="RJ",location.rate=0.04733828973580922]:7.773272532011E-1)[&location="RJ",location.rate=0.04733828973580922]:1.169174713468E-1,1[&location="RJ",location.rate=0.04733828973580922]:1.134228067396E-1)[&location="RJ",location.rate=0.04733828973580922]:3.675281390333E-1,(102[&location="RJ",location.rate=0.04733828973580922]:5.885147776405E-2,((140[&location="RJ",location.rate=0.04733828973580922]:4.549835534414E-1,11[&location="RJ",location.rate=0.04733828973580922]:4.741616356331E-1)[&location="RJ",location.rate=0.04733828973580922]:2.887767507018E-1,((25[&location="RJ",location.rate=0.04733828973580922]:6.379080720658E-1,20[&location="RJ",location.rate=0.04733828973580922]:6.187299898741E-1)[&location="RJ",location.rate=0.04733828973580922]:7.583643735474E-2,23[&location="RJ",location.rate=0.04733828973580922]:7.027856053109E-1)[&location="RJ",location.rate=0.04733828973580922]:1.450842878732E-1)[&location="RJ",location.rate=0.04733828973580922]:3.616665160867E-1)[&location="RJ",location.rate=0.04733828973580922]:4.127755020076E-2)[&location="RJ",location.rate=0.04733828973580922]:5.036448697196E-2,((((30[&location="RJ",location.rate=0.04733828973580922]:3.120293046224E-1,4[&location="RJ",location.rate=0.04733828973580922]:1.394265648964E-1)[&location="RJ",location.rate=0.04733828973580922]:4.421353111086E-1,((((117[&location="RJ",location.rate=0.04733828973580922]:4.672266076897E-1,9[&location="RJ",location.rate=0.04733828973580922]:4.562677035801E-1)[&location="RJ",location.rate=0.04733828973580922]:7.346705281042E-2,112[&location="RJ",location.rate=0.04733828973580922]:5.379539344726E-1)[&location="RJ",location.rate=0.04733828973580922]:6.163572783737E-2,(14[&location="RJ",location.rate=0.04733828973580922]:2.558144478528E-1,17[&location="RJ",location.rate=0.04733828973580922]:2.941706122365E-1)[&location="RJ",location.rate=0.04733828973580922]:3.437752144571E-1)[&location="RJ",location.rate=0.04733828973580922]:6.524514824095E-3,113[&location="RJ",location.rate=0.04733828973580922]:6.06114177134E-1)[&location="RJ",location.rate=0.04733828973580922]:3.298194544609E-2)[&location="RJ",location.rate=0.04733828973580922]:2.124626931662E-1,(105[&location="RJ",location.rate=0.04733828973580922]:7.236823694633E-1,110[&location="RJ",location.rate=0.04733828973580922]:7.456001776824E-1)[&location="RJ",location.rate=0.04733828973580922]:1.004791860092E-1)[&location="RJ",location.rate=0.04733828973580922]:2.312182961811E-1,((((13[&location="RJ",location.rate=0.04733828973580922]:6.882456223794E-1,19[&location="RJ",location.rate=0.04733828973580922]:7.26601786763E-1)[&location="RJ",location.rate=0.04733828973580922]:2.411111285619E-2,115[&location="RJ",location.rate=0.04733828973580922]:6.301649544137E-1)[&location="RJ",location.rate=0.04733828973580922]:2.333758496676E-1,(107[&location="RJ",location.rate=0.04733828973580922]:7.113412314278E-1,(108[&location="RJ",location.rate=0.04733828973580922]:5.49310859415E-1,(114[&location="RJ",location.rate=0.04733828973580922]:3.828464273442E-1,109[&location="RJ",location.rate=0.04733828973580922]:4.622984821387E-1)[&location="RJ",location.rate=0.04733828973580922]:1.089301854953E-1)[&location="RJ",location.rate=0.04733828973580922]:1.592906459855E-1)[&location="RJ",location.rate=0.04733828973580922]:2.124735452562E-1)[&location="RJ",location.rate=0.04733828973580922]:5.988947338278E-2,((116[&location="RJ",location.rate=0.04733828973580922]:6.830957669142E-1,(148[&location="RJ",location.rate=0.04733828973580922]:2.970658583502E-1,143[&location="RJ",location.rate=0.04733828973580922]:2.943261323228E-1)[&location="RJ",location.rate=0.04733828973580922]:4.243860729477E-1)[&location="RJ",location.rate=0.04733828973580922]:3.700759899173E-2,((139[&location="RJ",location.rate=0.04733828973580922]:7.969425738078E-1,104[&location="RJ",location.rate=0.04733828973580922]:6.0516175189E-1)[&location="RJ",location.rate=0.04733828973580922]:2.979128126319E-2,(111[&location="RJ",location.rate=0.04733828973580922]:2.392941920428E-2,106[&location="RJ",location.rate=0.04733828973580922]:7.491063039907E-3)[&location="RJ",location.rate=0.04733828973580922]:6.274619701133E-1)[&location="RJ",location.rate=0.04733828973580922]:1.454243053555E-1)[&location="RJ",location.rate=0.04733828973580922]:2.033269115581E-1)[&location="RJ",location.rate=0.04733828973580922]:7.715505364143E-2)[&location="RJ",location.rate=0.04733828973580922]:1.41689005749E-1)[&location="RJ",location.rate=0.04733828973580922]:8.759014907327E-3,((144[&location="RJ",location.rate=0.04733828973580922]:8.557747681052E-2,(145[&location="RJ",location.rate=0.04733828973580922]:6.605031929773E-2,141[&location="RJ",location.rate=0.04733828973580922]:6.331059327014E-2)[&location="RJ",location.rate=0.04733828973580922]:2.500660956774E-2)[&location="RJ",location.rate=0.04733828973580922]:1.065560174574E-1,142[&location="RJ",location.rate=0.04733828973580922]:1.976129463229E-1)[&location="RJ",location.rate=0.04733828973580922]:1.208214925987E0)[&location="RJ",location.rate=0.04733828973580922]:2.760294160158E-1)[&location="RJ",location.rate=0.04733828973580922]:8.802138217538E-1,101[&location="RJ",location.rate=0.04733828973580922]:1.310016315559E0)[&location="RJ",location.rate=0.04733828973580922]:1.193156605423E-1)[&location="RJ",location.rate=0.04733828973580922]:1.286357157031E-1,((39[&location="RJ",location.rate=0.04733828973580922]:4.774736588308E-1,(146[&location="RJ",location.rate=0.04733828973580922]:4.961413769547E-1,16[&location="RJ",location.rate=0.04733828973580922]:2.461415723837E0)[&location="RJ",location.rate=0.04733828973580922]:1.015508611111E-1)[&location="RJ",location.rate=0.04733828973580922]:9.14817523057E-2,(((96[&location="RJ",location.rate=0.04733828973580922]:4.57982559324E-1,99[&location="RJ",location.rate=0.04733828973580922]:4.935016850068E-1)[&location="RJ",location.rate=0.04733828973580922]:1.064016210709E-1,((94[&location="RJ",location.rate=0.04733828973580922]:9.979766858812E-2,100[&location="RJ",location.rate=0.04733828973580922]:9.979766858812E-2)[&location="RJ",location.rate=0.04733828973580922]:1.532918922557E-1,95[&location="RJ",location.rate=0.04733828973580922]:3.377890143959E-1)[&location="RJ",location.rate=0.04733828973580922]:2.511853299334E-1)[&location="RJ",location.rate=0.04733828973580922]:4.937814834217E-2,98[&location="RJ",location.rate=0.04733828973580922]:6.274235309227E-1)[&location="RJ",location.rate=0.04733828973580922]:6.994718076013E-2)[&location="RJ",location.rate=0.04733828973580922]:1.584812167388E-2)[&location="RJ",location.rate=0.04733828973580922]:2.716150799259E-2,40[&location="RJ",location.rate=0.04733828973580922]:6.11965040803E-1)[&location="RJ",location.rate=0.04733828973580922]:9.80066962085E-2,38[&location="Northeast",location.rate=0.04733828973580922]:6.416657260824E-1)[&location="Northeast",location.rate=0.04733828973580922]:2.781433507205E-1)[&location="Northeast",location.rate=0.04733828973580922]:6.078530385881E-1)[&location="Northeast",location.rate=0.04733828973580922]:1.106853921305E-2)[&location="Northeast",location.rate=0.04733828973580922]:1.585588042863E-3,(((125[&location="Northeast",location.rate=0.04733828973580922]:8.658939853066E-1,((((52[&location="Northeast",location.rate=0.04733828973580922]:4.654596884742E-1,(((12[&location="RJ",location.rate=0.04733828973580922]:8.114709807126E-2,5[&location="RJ",location.rate=0.04733828973580922]:4.27909336878E-2)[&location="RJ",location.rate=0.04733828973580922]:2.100260170872E-1,29[&location="RJ",location.rate=0.04733828973580922]:3.980224302269E-1)[&location="RJ",location.rate=0.04733828973580922]:4.036086719286E-1,103[&location="RJ",location.rate=0.04733828973580922]:5.687543898268E-1)[&location="RJ",location.rate=0.04733828973580922]:1.560999033208E0)[&location="Northeast",location.rate=0.04733828973580922]:1.319905307392E-1,53[&location="Northeast",location.rate=0.04733828973580922]:5.89253497902E-1)[&location="Northeast",location.rate=0.04733828973580922]:2.341165331758E-2,(((70[&location="North",location.rate=0.04733828973580922]:4.389319748329E-1,(74[&location="North",location.rate=0.04733828973580922]:4.496059304694E-1,76[&location="North",location.rate=0.04733828973580922]:4.496059304694E-1)[&location="North",location.rate=0.04733828973580922]:2.768220874696E-2)[&location="North",location.rate=0.04733828973580922]:3.093421157167E-2,75[&location="North",location.rate=0.04733828973580922]:5.08222350788E-1)[&location="North",location.rate=0.04733828973580922]:2.214500075877E-1,(73[&location="North",location.rate=0.04733828973580922]:6.411237988303E-1,(((80[&location="North",location.rate=0.04733828973580922]:7.809146189116E-2,81[&location="North",location.rate=0.04733828973580922]:7.809146189116E-2)[&location="North",location.rate=0.04733828973580922]:3.608190324786E-1,(71[&location="North",location.rate=0.04733828973580922]:2.752718313338E-1,77[&location="North",location.rate=0.04733828973580922]:3.382855299639E-1)[&location="North",location.rate=0.04733828973580922]:1.444605808442E-1)[&location="North",location.rate=0.04733828973580922]:5.152565621106E-3,(((78[&location="North",location.rate=0.04733828973580922]:3.208096128465E-2,72[&location="North",location.rate=0.04733828973580922]:1.016315306534E-2)[&location="North",location.rate=0.04733828973580922]:1.716994602709E-1,82[&location="North",location.rate=0.04733828973580922]:2.119995996376E-1)[&location="North",location.rate=0.04733828973580922]:2.45215430644E-4,79[&location="North",location.rate=0.04733828973580922]:2.040256369862E-1)[&location="North",location.rate=0.04733828973580922]:2.482566010869E-1)[&location="North",location.rate=0.04733828973580922]:1.477456703464E-1)[&location="North",location.rate=0.04733828973580922]:8.85485595454E-2)[&location="North",location.rate=0.04733828973580922]:6.29455851456E-1)[&location="Northeast",location.rate=0.04733828973580922]:5.541426301327E-3,(133[&location="Northeast",location.rate=0.04733828973580922]:6.021339310514E-1,(134[&location="Northeast",location.rate=0.04733828973580922]:2.770364753673E-1,137[&location="Northeast",location.rate=0.04733828973580922]:3.482693520795E-1)[&location="Northeast",location.rate=0.04733828973580922]:2.949604693829E-1)[&location="Northeast",location.rate=0.04733828973580922]:7.981521434377E-1)[&location="Northeast",location.rate=0.04733828973580922]:4.580699214469E-1)[&location="Northeast",location.rate=0.04733828973580922]:4.726399026882E-1,(68[&location="North",location.rate=0.04733828973580922]:6.779482665078E-1,(59[&location="Northeast",location.rate=0.04733828973580922]:4.407801289677E-1,(((56[&location="Northeast",location.rate=0.04733828973580922]:2.088758291367E-1,55[&location="Northeast",location.rate=0.04733828973580922]:2.088758291367E-1)[&location="Northeast",location.rate=0.04733828973580922]:5.157319605474E-2,58[&location="Northeast",location.rate=0.04733828973580922]:2.877714295631E-1)[&location="Northeast",location.rate=0.04733828973580922]:7.77833001385E-2,(54[&location="Northeast",location.rate=0.04733828973580922]:1.622576965547E-1,(37[&location="Northeast",location.rate=0.04733828973580922]:1.353698337634E-1,57[&location="Northeast",location.rate=0.04733828973580922]:9.985070808029E-2)[&location="Northeast",location.rate=0.04733828973580922]:1.033905950318E-1)[&location="Northeast",location.rate=0.04733828973580922]:1.459199839666E-1)[&location="Northeast",location.rate=0.04733828973580922]:9.43510823262E-2)[&location="Northeast",location.rate=0.04733828973580922]:2.86348465409E-1)[&location="Northeast",location.rate=0.04733828973580922]:4.939189548203E-1)[&location="Northeast",location.rate=0.04733828973580922]:2.599519546511E-1,34[&location="Northeast",location.rate=0.04733828973580922]:2.108483957682E-2)[&location="Northeast",location.rate=0.04733828973580922]:5.385225792463E-2)[&location="Northeast",location.rate=0.04733828973580922]:2.000023866208E-1)[&location="Northeast"];
tree STATE_338000 [&joint=-61.15859229574689,lnP=-61.15859229574689] = [&R] ((((127[&location="Centre-West",location.rate=0.04231337337253457]:2.697412602526E0,((35[&location="Northeast",location.rate=0.04231337337253457]:8.021247073919E-2,121[&location="Northeast",location.rate=0.04231337337253457]:2.206239867999E0)[&location="Northeast",location.rate=0.04231337337253457]:2.089366201899E-2,36[&location="Northeast",location.rate=0.04231337337253457]:1.476814752239E-1)[&location="Northeast",location.rate=0.04231337337253457]:2.918318209682E-2)[&location="Northeast",location.rate=0.04231337337253457]:1.139965739724E-1,((((60[&location="Centre-West",location.rate=0.04231337337253457]:2.704621562856E-1,((62[&location="Centre-West",location.rate=0.04231337337253457]:1.379684532048E-1,64[&location="Centre-West",location.rate=0.04231337337253457]:9.68725627938E-2)[&location="Centre-West",location.rate=0.04231337337253457]:1.511026696456E-1,65[&location="Centre-West",location.rate=0.04231337337253457]:9.729030093267E-2)[&location="Centre-West",location.rate=0.04231337337253457]:1.731718553529E-1)[&location="Centre-West",location.rate=0.04231337337253457]:4.721336584243E-1,(61[&location="Centre-West",location.rate=0.04231337337253457]:2.554997343367E-1,63[&location="Centre-West",location.rate=0.04231337337253457]:2.144038439257E-1)[&location="Centre-West",location.rate=0.04231337337253457]:6.788769022908E-1)[&location="Centre-West",location.rate=0.04231337337253457]:5.470412374291E-1,(128[&location="North",location.rate=0.04231337337253457]:1.298837135419E0,((118[&location="Northeast",location.rate=0.04231337337253457]:6.544218872824E-1,69[&location="North",location.rate=0.04231337337253457]:6.65380791392E-1)[&location="North",location.rate=0.04231337337253457]:1.092806654722E-2,((129[&location="North",location.rate=0.04231337337253457]:1.431833258583E-1,132[&location="North",location.rate=0.04231337337253457]:1.459230518857E-1)[&location="North",location.rate=0.04231337337253457]:2.970051354302E-2,(131[&location="North",location.rate=0.04231337337253457]:5.324402925983E-2,130[&location="North",location.rate=0.04231337337253457]:5.050430323247E-2)[&location="North",location.rate=0.04231337337253457]:1.223795361689E-1)[&location="North",location.rate=0.04231337337253457]:3.554798130583E-1)[&location="North",location.rate=0.04231337337253457]:7.732132089863E-1)[&location="North",location.rate=0.04231337337253457]:4.285471124074E-2)[&location="North",location.rate=0.04231337337253457]:3.021937041923E-1,((((49[&location="Northeast",location.rate=0.04231337337253457]:2.721863612926E-1,50[&location="Northeast",location.rate=0.04231337337253457]:2.721863612926E-1)[&location="Northeast",location.rate=0.04231337337253457]:2.218980377713E-1,51[&location="Northeast",location.rate=0.04231337337253457]:4.995488799382E-1)[&location="Northeast",location.rate=0.04231337337253457]:4.143859987418E-2,((48[&location="Northeast",location.rate=0.04231337337253457]:3.986469312407E-1,(42[&location="Northeast",location.rate=0.04231337337253457]:2.701436511177E-1,41[&location="Northeast",location.rate=0.04231337337253457]:2.646791702434E-1)[&location="Northeast",location.rate=0.04231337337253457]:9.025191400277E-2)[&location="Northeast",location.rate=0.04231337337253457]:1.381856548244E-1,(46[&location="Northeast",location.rate=0.04231337337253457]:3.993773728966E-1,43[&location="Northeast",location.rate=0.04231337337253457]:3.993773728966E-1)[&location="Northeast",location.rate=0.04231337337253457]:1.483841749169E-1)[&location="Northeast",location.rate=0.04231337337253457]:2.054833637029E-2)[&location="Northeast",location.rate=0.04231337337253457]:5.932189512341E-2,((47[&location="Northeast",location.rate=0.04231337337253457]:7.738033111156E-2,44[&location="Northeast",location.rate=0.04231337337253457]:7.191585023731E-2)[&location="Northeast",location.rate=0.04231337337253457]:5.172161288193E-1,45[&location="Northeast",location.rate=0.04231337337253457]:5.863997386195E-1)[&location="Northeast",location.rate=0.04231337337253457]:3.303531937644E-2)[&location="Northeast",location.rate=0.04231337337253457]:2.510542805644E-1)[&location="Northeast",location.rate=0.04231337337253457]:1.291674612635E-1)[&location="Northeast",location.rate=0.04231337337253457]:5.12117372068E-1,((((((39[&location="RJ",location.rate=0.04231337337253457]:4.622942646539E-1,146[&location="RJ",location.rate=0.04231337337253457]:5.825128438888E-1)[&location="RJ",location.rate=0.04231337337253457]:3.328604032954E-2,(147[&location="RJ",location.rate=0.04231337337253457]:5.015454263629E-1,(((3[&location="RJ",location.rate=0.04231337337253457]:7.837909938026E-1,(((87[&location="Northeast",location.rate=0.04231337337253457]:1.317360031618E-1,(92[&location="Northeast",location.rate=0.04231337337253457]:6.22264014974E-2,(91[&location="Northeast",location.rate=0.04231337337253457]:3.647212616131E-2,90[&location="Northeast",location.rate=0.04231337337253457]:3.647212616131E-2)[&location="Northeast",location.rate=0.04231337337253457]:2.57542753361E-2)[&location="Northeast",location.rate=0.04231337337253457]:8.320823180138E-2)[&location="Northeast",location.rate=0.04231337337253457]:6.401252506312E-2,(((86[&location="Northeast",location.rate=0.04231337337253457]:4.074896391403E-2,84[&location="Northeast",location.rate=0.04231337337253457]:4.074896391403E-2)[&location="Northeast",location.rate=0.04231337337253457]:5.299896275732E-2,93[&location="Northeast",location.rate=0.04231337337253457]:1.074465568084E-1)[&location="Northeast",location.rate=0.04231337337253457]:1.176461281112E-2,(85[&location="Northeast",location.rate=0.04231337337253457]:7.42361433E-2,83[&location="Northeast",location.rate=0.04231337337253457]:7.42361433E-2)[&location="Northeast",location.rate=0.04231337337253457]:3.127639618247E-2)[&location="Northeast",location.rate=0.04231337337253457]:9.023598874243E-2)[&location="Northeast",location.rate=0.04231337337253457]:4.247139463226E-1,(88[&location="Northeast",location.rate=0.04231337337253457]:6.339863206723E-2,89[&location="Northeast",location.rate=0.04231337337253457]:7.709726220424E-2)[&location="Northeast",location.rate=0.04231337337253457]:5.570638424803E-1)[&location="Northeast",location.rate=0.04231337337253457]:7.030545466523E-1)[&location="RJ",location.rate=0.04231337337253457]:4.077615579237E-2,(((10[&location="RJ",location.rate=0.04231337337253457]:3.897261174424E-1,15[&location="RJ",location.rate=0.04231337337253457]:4.280822818259E-1)[&location="RJ",location.rate=0.04231337337253457]:1.970837908471E-1,6[&location="RJ",location.rate=0.04231337337253457]:5.703715521252E-1)[&location="RJ",location.rate=0.04231337337253457]:1.634449128076E-1,18[&location="RJ",location.rate=0.04231337337253457]:7.968301635629E-1)[&location="RJ",location.rate=0.04231337337253457]:1.428054791827E-1)[&location="RJ",location.rate=0.04231337337253457]:5.970053057454E-1,(((102[&location="RJ",location.rate=0.04231337337253457]:2.366465874382E-2,(((11[&location="RJ",location.rate=0.04231337337253457]:4.668636153296E-1,140[&location="RJ",location.rate=0.04231337337253457]:4.476855331379E-1)[&location="RJ",location.rate=0.04231337337253457]:1.963883065093E-1,(23[&location="RJ",location.rate=0.04231337337253457]:5.422041498137E-1,(25[&location="RJ",location.rate=0.04231337337253457]:3.664099806064E-1,20[&location="RJ",location.rate=0.04231337337253457]:3.472318984146E-1)[&location="RJ",location.rate=0.04231337337253457]:1.86753073317E-1)[&location="RJ",location.rate=0.04231337337253457]:2.059792788744E-1)[&location="RJ",location.rate=0.04231337337253457]:4.156112592883E-1,(24[&location="RJ",location.rate=0.04231337337253457]:1.04320887923E0,((28[&location="RJ",location.rate=0.04231337337253457]:6.765812666169E-1,21[&location="RJ",location.rate=0.04231337337253457]:6.519237323705E-1)[&location="RJ",location.rate=0.04231337337253457]:2.447092318003E-1,1[&location="RJ",location.rate=0.04231337337253457]:1.349891285543E-1)[&location="RJ",location.rate=0.04231337337253457]:1.273978328674E-1)[&location="RJ",location.rate=0.04231337337253457]:1.315447128562E-1)[&location="RJ",location.rate=0.04231337337253457]:1.055490227406E-2)[&location="RJ",location.rate=0.04231337337253457]:9.638433975217E-2,((((((17[&location="RJ",location.rate=0.04231337337253457]:2.54253056492E-1,14[&location="RJ",location.rate=0.04231337337253457]:2.158968921083E-1)[&location="RJ",location.rate=0.04231337337253457]:2.927985887241E-1,113[&location="RJ",location.rate=0.04231337337253457]:5.086954808324E-1)[&location="RJ",location.rate=0.04231337337253457]:1.27961576729E-1,9[&location="RJ",location.rate=0.04231337337253457]:6.284378794793E-1)[&location="RJ",location.rate=0.04231337337253457]:2.939105670598E-2,((4[&location="RJ",location.rate=0.04231337337253457]:6.967750919877E-2,30[&location="RJ",location.rate=0.04231337337253457]:2.422802489248E-1)[&location="RJ",location.rate=0.04231337337253457]:4.490335551983E-1,112[&location="RJ",location.rate=0.04231337337253457]:5.762453109723E-1)[&location="RJ",location.rate=0.04231337337253457]:8.980280329507E-2)[&location="RJ",location.rate=0.04231337337253457]:1.477774697201E-1,((117[&location="RJ",location.rate=0.04231337337253457]:6.443639946935E-1,105[&location="RJ",location.rate=0.04231337337253457]:6.142270083921E-1)[&location="RJ",location.rate=0.04231337337253457]:7.708355180639E-3,110[&location="RJ",location.rate=0.04231337337253457]:6.438531717918E-1)[&location="RJ",location.rate=0.04231337337253457]:1.644929601409E-1)[&location="RJ",location.rate=0.04231337337253457]:2.683735093373E-1,(((13[&location="RJ",location.rate=0.04231337337253457]:6.583006854018E-1,19[&location="RJ",location.rate=0.04231337337253457]:6.966568497855E-1)[&location="RJ",location.rate=0.04231337337253457]:1.942967321071E-1,(((107[&location="RJ",location.rate=0.04231337337253457]:4.140614188668E-1,(108[&location="RJ",location.rate=0.04231337337253457]:3.091160485331E-1,(104[&location="RJ",location.rate=0.04231337337253457]:9.81191790549E-2,114[&location="RJ",location.rate=0.04231337337253457]:3.784520645213E-2)[&location="RJ",location.rate=0.04231337337253457]:2.137365955056E-1)[&location="RJ",location.rate=0.04231337337253457]:1.022056443064E-1)[&location="RJ",location.rate=0.04231337337253457]:5.033648252752E-2,109[&location="RJ",location.rate=0.04231337337253457]:4.835759835861E-1)[&location="RJ",location.rate=0.04231337337253457]:3.431327816189E-1,115[&location="RJ",location.rate=0.04231337337253457]:7.472567104105E-1)[&location="RJ",location.rate=0.04231337337253457]:2.314892627661E-2)[&location="RJ",location.rate=0.04231337337253457]:5.077169574408E-2,((148[&location="RJ",location.rate=0.04231337337253457]:2.493785477124E-1,143[&location="RJ",location.rate=0.04231337337253457]:2.46638821685E-1)[&location="RJ",location.rate=0.04231337337253457]:3.725906368918E-1,(116[&location="RJ",location.rate=0.04231337337253457]:5.786660350328E-1,((139[&location="RJ",location.rate=0.04231337337253457]:1.919647230881E-1,111[&location="RJ",location.rate=0.04231337337253457]:1.662225733474E-2)[&location="RJ",location.rate=0.04231337337253457]:9.476057031645E-2,106[&location="RJ",location.rate=0.04231337337253457]:9.494447148682E-2)[&location="RJ",location.rate=0.04231337337253457]:5.439955361488E-1)[&location="RJ",location.rate=0.04231337337253457]:4.946985187613E-3)[&location="RJ",location.rate=0.04231337337253457]:2.375643122108E-1)[&location="RJ",location.rate=0.04231337337253457]:1.788299800717E-1)[&location="RJ",location.rate=0.04231337337253457]:1.118225079108E-1)[&location="RJ",location.rate=0.04231337337253457]:9.61650696672E-2,(142[&location="RJ",location.rate=0.04231337337253457]:4.826553976084E-1,((145[&location="RJ",location.rate=0.04231337337253457]:1.596051266395E-1,141[&location="RJ",location.rate=0.04231337337253457]:1.568654006119E-1)[&location="RJ",location.rate=0.04231337337253457]:1.492627173523E-1,144[&location="RJ",location.rate=0.04231337337253457]:3.033883919368E-1)[&location="RJ",location.rate=0.04231337337253457]:1.737875536166E-1)[&location="RJ",location.rate=0.04231337337253457]:9.801340130206E-1)[&location="RJ",location.rate=0.04231337337253457]:2.080981132045E-1)[&location="RJ",location.rate=0.04231337337253457]:9.984998068636E-1)[&location="RJ",location.rate=0.04231337337253457]:5.141192780083E-2)[&location="RJ",location.rate=0.04231337337253457]:4.342902886216E-2,(((22[&location="RJ",location.rate=0.04231337337253457]:2.302180361373E-1,27[&location="RJ",location.rate=0.04231337337253457]:2.466563923016E-1)[&location="RJ",location.rate=0.04231337337253457]:5.178622085581E-1,(31[&location="RJ",location.rate=0.04231337337253457]:7.073781640768E-1,((7[&location="RJ",location.rate=0.04231337337253457]:1.642304094095E-1,8[&location="RJ",location.rate=0.04231337337253457]:1.642304094095E-1)[&location="RJ",location.rate=0.04231337337253457]:3.126123819611E-1,26[&location="RJ",location.rate=0.04231337337253457]:5.836921064392E-1)[&location="RJ",location.rate=0.04231337337253457]:7.985044119923E-2)[&location="RJ",location.rate=0.04231337337253457]:9.549660116659E-2)[&location="RJ",location.rate=0.04231337337253457]:2.724458329879E-1,2[&location="RJ",location.rate=0.04231337337253457]:8.479233379573E-1)[&location="RJ",location.rate=0.04231337337253457]:1.647811798718E0)[&location="RJ",location.rate=0.04231337337253457]:4.451579673304E-2,40[&location="RJ",location.rate=0.04231337337253457]:5.835251305786E-1)[&location="RJ",location.rate=0.04231337337253457]:2.453013687754E-2,(16[&location="RJ",location.rate=0.04231337337253457]:2.682079737354E0,(((94[&location="RJ",location.rate=0.04231337337253457]:3.18336207855E-1,100[&location="RJ",location.rate=0.04231337337253457]:3.18336207855E-1)[&location="RJ",location.rate=0.04231337337253457]:1.704080325631E-1,95[&location="RJ",location.rate=0.04231337337253457]:5.734436939701E-1)[&location="RJ",location.rate=0.04231337337253457]:9.053584460721E-2,(97[&location="RJ",location.rate=0.04231337337253457]:4.389752957409E-1,((101[&location="RJ",location.rate=0.04231337337253457]:1.278304468176E0,98[&location="RJ",location.rate=0.04231337337253457]:4.335556097283E-1)[&location="RJ",location.rate=0.04231337337253457]:1.543913940645E-1,(96[&location="RJ",location.rate=0.04231337337253457]:4.109429305576E-1,99[&location="RJ",location.rate=0.04231337337253457]:4.464620562405E-1)[&location="RJ",location.rate=0.04231337337253457]:1.633428710495E-1)[&location="RJ",location.rate=0.04231337337253457]:5.048184386059E-2)[&location="RJ",location.rate=0.04231337337253457]:1.46217291752E-2)[&location="RJ",location.rate=0.04231337337253457]:7.195153495404E-2)[&location="RJ",location.rate=0.04231337337253457]:1.146845621988E-2)[&location="RJ",location.rate=0.04231337337253457]:3.099176719845E-1,38[&location="Northeast",location.rate=0.04231337337253457]:8.496669285116E-1)[&location="Northeast",location.rate=0.04231337337253457]:5.091017788993E-1)[&location="Northeast",location.rate=0.04231337337253457]:2.221270196492E-1,((32[&location="Northeast",location.rate=0.04231337337253457]:6.289681684736E-2,34[&location="Northeast",location.rate=0.04231337337253457]:8.481462506644E-2)[&location="Northeast",location.rate=0.04231337337253457]:1.370068014417E-2,(33[&location="Northeast",location.rate=0.04231337337253457]:7.583542798593E-2,(((67[&location="North",location.rate=0.04231337337253457]:2.045602470533E-1,((124[&location="Northeast",location.rate=0.04231337337253457]:1.846786850789E-1,123[&location="Northeast",location.rate=0.04231337337253457]:1.87410925516E-1)[&location="Northeast",location.rate=0.04231337337253457]:1.526706726676E-1,122[&location="Northeast",location.rate=0.04231337337253457]:3.400815981836E-1)[&location="Northeast",location.rate=0.04231337337253457]:3.657511992103E-1)[&location="Northeast",location.rate=0.04231337337253457]:1.37958785476E-1,(((119[&location="Northeast",location.rate=0.04231337337253457]:9.525262610819E-1,(((138[&location="Northeast",location.rate=0.04231337337253457]:2.073122361967E-1,136[&location="Northeast",location.rate=0.04231337337253457]:7.58053868815E-2)[&location="Northeast",location.rate=0.04231337337253457]:3.571699523593E-1,135[&location="Northeast",location.rate=0.04231337337253457]:3.64482188556E-1)[&location="Northeast",location.rate=0.04231337337253457]:1.473630422552E-1,120[&location="Northeast",location.rate=0.04231337337253457]:7.639000253317E-1)[&location="Northeast",location.rate=0.04231337337253457]:9.273582479126E-2)[&location="Northeast",location.rate=0.04231337337253457]:8.906711191742E-1,126[&location="Northeast",location.rate=0.04231337337253457]:1.057494857612E0)[&location="Northeast",location.rate=0.04231337337253457]:3.863995547168E-1,66[&location="North",location.rate=0.04231337337253457]:1.967202226441E-1)[&location="Northeast",location.rate=0.04231337337253457]:1.457988098852E-1)[&location="Northeast",location.rate=0.04231337337253457]:4.630241622525E-1,((((58[&location="Northeast",location.rate=0.04231337337253457]:2.735882236892E-1,(57[&location="Northeast",location.rate=0.04231337337253457]:2.1627177721E-1,59[&location="Northeast",location.rate=0.04231337337253457]:2.135395367728E-1)[&location="Northeast",location.rate=0.04231337337253457]:4.09230038562E-2)[&location="Northeast",location.rate=0.04231337337253457]:1.111319631211E-2,((54[&location="Northeast",location.rate=0.04231337337253457]:1.84582076654E-1,37[&location="Northeast",location.rate=0.04231337337253457]:2.610848088945E-1)[&location="Northeast",location.rate=0.04231337337253457]:2.120625634936E-2,(55[&location="Northeast",location.rate=0.04231337337253457]:1.331825025366E-1,56[&location="Northeast",location.rate=0.04231337337253457]:1.331825025366E-1)[&location="Northeast",location.rate=0.04231337337253457]:1.026604752754E-1)[&location="Northeast",location.rate=0.04231337337253457]:2.153603781755E-2)[&location="Northeast",location.rate=0.04231337337253457]:2.144039605621E-1,68[&location="North",location.rate=0.04231337337253457]:4.307993696343E-1)[&location="Northeast",location.rate=0.04231337337253457]:5.512530242261E-1,(125[&location="Northeast",location.rate=0.04231337337253457]:9.339381568438E-1,(((52[&location="Northeast",location.rate=0.04231337337253457]:5.51603410601E-1,((103[&location="RJ",location.rate=0.04231337337253457]:4.200310712874E-1,((12[&location="RJ",location.rate=0.04231337337253457]:1.614431770753E-1,5[&location="RJ",location.rate=0.04231337337253457]:1.230870126918E-1)[&location="RJ",location.rate=0.04231337337253457]:1.735420267664E-1,29[&location="RJ",location.rate=0.04231337337253457]:4.418345189101E-1)[&location="RJ",location.rate=0.04231337337253457]:2.110732647061E-1)[&location="RJ",location.rate=0.04231337337253457]:1.407710076431E0,((137[&location="Northeast",location.rate=0.04231337337253457]:3.470455415463E-1,134[&location="Northeast",location.rate=0.04231337337253457]:2.758126648341E-1)[&location="Northeast",location.rate=0.04231337337253457]:2.0017259838E-2,133[&location="Northeast",location.rate=0.04231337337253457]:3.259669109732E-1)[&location="Northeast",location.rate=0.04231337337253457]:6.113632778408E-1)[&location="Northeast",location.rate=0.04231337337253457]:3.881559974438E-1)[&location="Northeast",location.rate=0.04231337337253457]:1.595134454955E-1,53[&location="Northeast",location.rate=0.04231337337253457]:7.029201347851E-1)[&location="Northeast",location.rate=0.04231337337253457]:5.669680462849E-2,(((((78[&location="North",location.rate=0.04231337337253457]:3.098546433178E-2,72[&location="North",location.rate=0.04231337337253457]:9.067656112465E-3)[&location="North",location.rate=0.04231337337253457]:1.948201739107E-1,82[&location="North",location.rate=0.04231337337253457]:2.340248163245E-1)[&location="North",location.rate=0.04231337337253457]:1.170194753722E-1,(79[&location="North",location.rate=0.04231337337253457]:1.545439813215E-1,71[&location="North",location.rate=0.04231337337253457]:1.271467210475E-1)[&location="North",location.rate=0.04231337337253457]:1.882811322931E-1)[&location="North",location.rate=0.04231337337253457]:1.842624652376E-1,((80[&location="North",location.rate=0.04231337337253457]:3.332591207137E-2,81[&location="North",location.rate=0.04231337337253457]:3.332591207137E-2)[&location="North",location.rate=0.04231337337253457]:4.611553829449E-1,(77[&location="North",location.rate=0.04231337337253457]:3.671231709587E-1,73[&location="North",location.rate=0.04231337337253457]:3.726026230134E-1)[&location="North",location.rate=0.04231337337253457]:1.71193740496E-1)[&location="North",location.rate=0.04231337337253457]:2.438710575359E-2)[&location="North",location.rate=0.04231337337253457]:1.4456844775E-1,((74[&location="North",location.rate=0.04231337337253457]:3.353682415068E-1,(76[&location="North",location.rate=0.04231337337253457]:2.459972511308E-1,70[&location="North",location.rate=0.04231337337253457]:2.076410867474E-1)[&location="North",location.rate=0.04231337337253457]:8.9370990376E-2)[&location="North",location.rate=0.04231337337253457]:2.016364302704E-2,75[&location="North",location.rate=0.04231337337253457]:3.555318845339E-1)[&location="North",location.rate=0.04231337337253457]:3.572200324792E-1)[&location="North",location.rate=0.04231337337253457]:7.933280810127E-1)[&location="Northeast",location.rate=0.04231337337253457]:3.847037310914E-1)[&location="Northeast",location.rate=0.04231337337253457]:2.147809036833E-1)[&location="Northeast",location.rate=0.04231337337253457]:3.712114386937E-1)[&location="Northeast",location.rate=0.04231337337253457]:1.497442879985E-1)[&location="Northeast",location.rate=0.04231337337253457]:6.241521060305E-3)[&location="Northeast",location.rate=0.04231337337253457]:1.7001276704E-2)[&location="Northeast"];
tree STATE_340000 [&joint=-58.636191322300704,lnP=-58.636191322300704] = [&R] (33[&location="Northeast",location.rate=0.04646308341628173]:1.15432135544E-1,((((((123[&location="Northeast",location.rate=0.04646308341628173]:5.357752510958E-2,124[&location="Northeast",location.rate=0.04646308341628173]:5.084528467245E-2)[&location="Northeast",location.rate=0.04646308341628173]:8.740784027018E-2,122[&location="Northeast",location.rate=0.04646308341628173]:1.409853653798E-1)[&location="Northeast",location.rate=0.04646308341628173]:6.474303673662E-1,67[&location="North",location.rate=0.04646308341628173]:2.871431824053E-1)[&location="North",location.rate=0.04646308341628173]:8.398123347165E-2,(66[&location="North",location.rate=0.04646308341628173]:3.04397994758E-1,(126[&location="Northeast",location.rate=0.04646308341628173]:9.618433333483E-1,((((138[&location="Northeast",location.rate=0.04646308341628173]:1.559609176651E-1,136[&location="Northeast",location.rate=0.04646308341628173]:2.445406834994E-2)[&location="Northeast",location.rate=0.04646308341628173]:4.396070634626E-1,135[&location="Northeast",location.rate=0.04646308341628173]:3.955679811277E-1)[&location="Northeast",location.rate=0.04646308341628173]:2.740516496857E-1,119[&location="Northeast",location.rate=0.04646308341628173]:1.017564836293E0)[&location="Northeast",location.rate=0.04646308341628173]:3.062561538607E-1,120[&location="Northeast",location.rate=0.04646308341628173]:1.227930579195E0)[&location="Northeast",location.rate=0.04646308341628173]:4.237248658385E-1)[&location="Northeast",location.rate=0.04646308341628173]:5.897288510947E-1)[&location="North",location.rate=0.04646308341628173]:6.672642111893E-2)[&location="North",location.rate=0.04646308341628173]:5.513504964924E-1,32[&location="Northeast",location.rate=0.04646308341628173]:3.754340552013E-2)[&location="Northeast",location.rate=0.04646308341628173]:2.098745291257E-2,(34[&location="Northeast",location.rate=0.04646308341628173]:5.965854662581E-2,(((((((94[&location="RJ",location.rate=0.04646308341628173]:1.055677641791E-1,100[&location="RJ",location.rate=0.04646308341628173]:1.055677641791E-1)[&location="RJ",location.rate=0.04646308341628173]:1.850839969175E-1,95[&location="RJ",location.rate=0.04646308341628173]:3.753512146487E-1)[&location="RJ",location.rate=0.04646308341628173]:2.412353605807E-1,(99[&location="RJ",location.rate=0.04646308341628173]:4.683088330769E-1,(98[&location="RJ",location.rate=0.04646308341628173]:4.225055050304E-1,96[&location="RJ",location.rate=0.04646308341628173]:4.088443028448E-1)[&location="RJ",location.rate=0.04646308341628173]:2.394540454929E-2)[&location="RJ",location.rate=0.04646308341628173]:1.592067039009E-1)[&location="RJ",location.rate=0.04646308341628173]:2.034939629744E-1,(146[&location="RJ",location.rate=0.04646308341628173]:7.650276873387E-1,((97[&location="RJ",location.rate=0.04646308341628173]:4.319259410686E-1,(((101[&location="RJ",location.rate=0.04646308341628173]:6.493227880682E-1,(((3[&location="RJ",location.rate=0.04646308341628173]:6.789650591177E-1,((18[&location="RJ",location.rate=0.04646308341628173]:5.989065185175E-1,(10[&location="RJ",location.rate=0.04646308341628173]:3.161339553768E-1,15[&location="RJ",location.rate=0.04646308341628173]:3.544901197603E-1)[&location="RJ",location.rate=0.04646308341628173]:2.36197220675E-1)[&location="RJ",location.rate=0.04646308341628173]:1.315056883351E-1,6[&location="RJ",location.rate=0.04646308341628173]:6.673985082225E-1)[&location="RJ",location.rate=0.04646308341628173]:6.362134541576E-2)[&location="RJ",location.rate=0.04646308341628173]:1.472773773256E-2,((((84[&location="Northeast",location.rate=0.04646308341628173]:4.271180007278E-2,93[&location="Northeast",location.rate=0.04646308341628173]:5.64104302098E-2)[&location="Northeast",location.rate=0.04646308341628173]:6.004008750474E-3,(85[&location="Northeast",location.rate=0.04646308341628173]:1.459210290086E-2,86[&location="Northeast",location.rate=0.04646308341628173]:1.459210290086E-2)[&location="Northeast",location.rate=0.04646308341628173]:3.41237059224E-2)[&location="Northeast",location.rate=0.04646308341628173]:1.323372209934E-1,(((90[&location="Northeast",location.rate=0.04646308341628173]:2.857174170134E-3,91[&location="Northeast",location.rate=0.04646308341628173]:2.857174170134E-3)[&location="Northeast",location.rate=0.04646308341628173]:3.09615496769E-2,92[&location="Northeast",location.rate=0.04646308341628173]:3.381872384703E-2)[&location="Northeast",location.rate=0.04646308341628173]:9.513708730241E-2,87[&location="Northeast",location.rate=0.04646308341628173]:1.152571810124E-1)[&location="Northeast",location.rate=0.04646308341628173]:6.579584880422E-2)[&location="Northeast",location.rate=0.04646308341628173]:4.004322864653E-2,((88[&location="Northeast",location.rate=0.04646308341628173]:5.677710584716E-2,89[&location="Northeast",location.rate=0.04646308341628173]:7.047573598417E-2)[&location="Northeast",location.rate=0.04646308341628173]:2.489921644786E-2,83[&location="Northeast",location.rate=0.04646308341628173]:8.167632229502E-2)[&location="Northeast",location.rate=0.04646308341628173]:1.394199361681E-1)[&location="Northeast",location.rate=0.04646308341628173]:1.012322565784E0)[&location="RJ",location.rate=0.04646308341628173]:4.066740062399E-1,((((((20[&location="RJ",location.rate=0.04646308341628173]:5.603830664197E-1,25[&location="RJ",location.rate=0.04646308341628173]:5.795611486114E-1)[&location="RJ",location.rate=0.04646308341628173]:8.838639577146E-2,23[&location="RJ",location.rate=0.04646308341628173]:6.569886402733E-1)[&location="RJ",location.rate=0.04646308341628173]:2.1412173488E-2,(140[&location="RJ",location.rate=0.04646308341628173]:4.080409822151E-1,11[&location="RJ",location.rate=0.04646308341628173]:4.272190644068E-1)[&location="RJ",location.rate=0.04646308341628173]:1.662502425052E-1)[&location="RJ",location.rate=0.04646308341628173]:3.310869969068E-1,(24[&location="RJ",location.rate=0.04646308341628173]:8.451932646064E-1,((28[&location="RJ",location.rate=0.04646308341628173]:5.945393438762E-1,21[&location="RJ",location.rate=0.04646308341628173]:5.698818096297E-1)[&location="RJ",location.rate=0.04646308341628173]:2.194787090782E-1,1[&location="RJ",location.rate=0.04646308341628173]:2.771668309141E-2)[&location="RJ",location.rate=0.04646308341628173]:3.665466370677E-2)[&location="RJ",location.rate=0.04646308341628173]:1.752534501713E-1)[&location="RJ",location.rate=0.04646308341628173]:1.649816349636E-1,102[&location="RJ",location.rate=0.04646308341628173]:2.378451412495E-2)[&location="RJ",location.rate=0.04646308341628173]:2.191935831698E-2,((((((((111[&location="RJ",location.rate=0.04646308341628173]:1.780494779571E-1,139[&location="RJ",location.rate=0.04646308341628173]:3.533919437104E-1)[&location="RJ",location.rate=0.04646308341628173]:2.129478934445E-1,106[&location="RJ",location.rate=0.04646308341628173]:3.745590152372E-1)[&location="RJ",location.rate=0.04646308341628173]:1.022695768592E-1,104[&location="RJ",location.rate=0.04646308341628173]:4.768285920965E-1)[&location="RJ",location.rate=0.04646308341628173]:1.157801780504E-1,116[&location="RJ",location.rate=0.04646308341628173]:5.323347975441E-1)[&location="RJ",location.rate=0.04646308341628173]:1.960734777701E-1,(148[&location="RJ",location.rate=0.04646308341628173]:4.152796901381E-1,143[&location="RJ",location.rate=0.04646308341628173]:4.125399641107E-1)[&location="RJ",location.rate=0.04646308341628173]:3.514847495598E-1)[&location="RJ",location.rate=0.04646308341628173]:1.095391833175E-1,((((109[&location="RJ",location.rate=0.04646308341628173]:3.338719948086E-1,107[&location="RJ",location.rate=0.04646308341628173]:3.146939126168E-1)[&location="RJ",location.rate=0.04646308341628173]:9.2970256454E-3,(114[&location="RJ",location.rate=0.04646308341628173]:1.999802095574E-1,112[&location="RJ",location.rate=0.04646308341628173]:2.821719903793E-1)[&location="RJ",location.rate=0.04646308341628173]:6.373675610208E-2)[&location="RJ",location.rate=0.04646308341628173]:8.971154622894E-2,108[&location="RJ",location.rate=0.04646308341628173]:4.109627584638E-1)[&location="RJ",location.rate=0.04646308341628173]:2.251535915553E-1,((19[&location="RJ",location.rate=0.04646308341628173]:3.682561484943E-1,13[&location="RJ",location.rate=0.04646308341628173]:3.298999841106E-1)[&location="RJ",location.rate=0.04646308341628173]:1.36003778633E-1,115[&location="RJ",location.rate=0.04646308341628173]:3.837119819218E-1)[&location="RJ",location.rate=0.04646308341628173]:1.94870121522E-1)[&location="RJ",location.rate=0.04646308341628173]:2.593653551879E-1)[&location="RJ",location.rate=0.04646308341628173]:4.868839525944E-2,((17[&location="RJ",location.rate=0.04646308341628173]:3.991681669734E-1,14[&location="RJ",location.rate=0.04646308341628173]:3.608120025897E-1)[&location="RJ",location.rate=0.04646308341628173]:4.524239503064E-1,(((117[&location="RJ",location.rate=0.04646308341628173]:2.78596157387E-1,110[&location="RJ",location.rate=0.04646308341628173]:2.703769793047E-1)[&location="RJ",location.rate=0.04646308341628173]:1.804282031065E-1,105[&location="RJ",location.rate=0.04646308341628173]:4.288873741922E-1)[&location="RJ",location.rate=0.04646308341628173]:3.378509881071E-1,(113[&location="RJ",location.rate=0.04646308341628173]:7.928937989515E-1,((4[&location="RJ",location.rate=0.04646308341628173]:2.640831669993E-1,30[&location="RJ",location.rate=0.04646308341628173]:4.366859067253E-1)[&location="RJ",location.rate=0.04646308341628173]:1.272679248437E-1,9[&location="RJ",location.rate=0.04646308341628173]:4.406661603362E-1)[&location="RJ",location.rate=0.04646308341628173]:3.440084605333E-1)[&location="RJ",location.rate=0.04646308341628173]:1.241823621586E-3)[&location="RJ",location.rate=0.04646308341628173]:1.910033032296E-2)[&location="RJ",location.rate=0.04646308341628173]:1.555916818169E-1)[&location="RJ",location.rate=0.04646308341628173]:1.139881635711E-1,(((141[&location="RJ",location.rate=0.04646308341628173]:1.127223470147E-1,145[&location="RJ",location.rate=0.04646308341628173]:1.154620730423E-1)[&location="RJ",location.rate=0.04646308341628173]:3.679129312961E-1,144[&location="RJ",location.rate=0.04646308341628173]:4.778955522834E-1)[&location="RJ",location.rate=0.04646308341628173]:9.272210468499E-2,142[&location="RJ",location.rate=0.04646308341628173]:5.760971090234E-1)[&location="RJ",location.rate=0.04646308341628173]:6.793214289869E-1)[&location="RJ",location.rate=0.04646308341628173]:3.686067689745E-2)[&location="RJ",location.rate=0.04646308341628173]:5.740265667561E-2)[&location="RJ",location.rate=0.04646308341628173]:5.516957110056E-1)[&location="RJ",location.rate=0.04646308341628173]:2.454202622226E-1,(16[&location="RJ",location.rate=0.04646308341628173]:1.915202532149E0,(2[&location="RJ",location.rate=0.04646308341628173]:6.993900470039E-1,(((22[&location="RJ",location.rate=0.04646308341628173]:3.726425511932E-1,27[&location="RJ",location.rate=0.04646308341628173]:3.890809073575E-1)[&location="RJ",location.rate=0.04646308341628173]:1.494991902042E-1,31[&location="RJ",location.rate=0.04646308341628173]:5.769362619455E-1)[&location="RJ",location.rate=0.04646308341628173]:2.001748467379E-1,((7[&location="RJ",location.rate=0.04646308341628173]:3.311373760995E-1,8[&location="RJ",location.rate=0.04646308341628173]:3.311373760995E-1)[&location="RJ",location.rate=0.04646308341628173]:1.366885448598E-1,26[&location="RJ",location.rate=0.04646308341628173]:5.746752360278E-1)[&location="RJ",location.rate=0.04646308341628173]:1.586002562171E-1)[&location="RJ",location.rate=0.04646308341628173]:1.496761985946E-1)[&location="RJ",location.rate=0.04646308341628173]:1.087045361858E0)[&location="RJ",location.rate=0.04646308341628173]:9.186928526478E-2)[&location="RJ",location.rate=0.04646308341628173]:3.896792168888E-1,(40[&location="RJ",location.rate=0.04646308341628173]:2.894359074947E-1,39[&location="RJ",location.rate=0.04646308341628173]:2.894359074947E-1)[&location="RJ",location.rate=0.04646308341628173]:2.182220069109E-2)[&location="RJ",location.rate=0.04646308341628173]:1.91706084249E-1)[&location="RJ",location.rate=0.04646308341628173]:7.782495754412E-2,147[&location="RJ",location.rate=0.04646308341628173]:6.381661991592E-1)[&location="RJ",location.rate=0.04646308341628173]:6.401995812488E-2)[&location="RJ",location.rate=0.04646308341628173]:3.592716780494E-2)[&location="RJ",location.rate=0.04646308341628173]:7.943714674088E-2,38[&location="Northeast",location.rate=0.04646308341628173]:6.918674117205E-1)[&location="Northeast",location.rate=0.04646308341628173]:1.601737122958E-1,(((((62[&location="Centre-West",location.rate=0.04646308341628173]:4.691982682588E-1,(65[&location="Centre-West",location.rate=0.04646308341628173]:2.306886123909E-1,(60[&location="Centre-West",location.rate=0.04646308341628173]:1.66418065422E-2,64[&location="Centre-West",location.rate=0.04646308341628173]:1.673267380489E-1)[&location="Centre-West",location.rate=0.04646308341628173]:2.140468058487E-1)[&location="Centre-West",location.rate=0.04646308341628173]:4.672883395009E-2)[&location="Centre-West",location.rate=0.04646308341628173]:3.287677475188E-1,(63[&location="Centre-West",location.rate=0.04646308341628173]:1.121527377902E-1,61[&location="Centre-West",location.rate=0.04646308341628173]:1.532486282012E-1)[&location="Centre-West",location.rate=0.04646308341628173]:6.447173875763E-1)[&location="Centre-West",location.rate=0.04646308341628173]:7.329971549427E-1,((69[&location="North",location.rate=0.04646308341628173]:8.448901321548E-1,((132[&location="North",location.rate=0.04646308341628173]:3.613504742945E-1,((130[&location="North",location.rate=0.04646308341628173]:5.136033055598E-2,131[&location="North",location.rate=0.04646308341628173]:5.410005658334E-2)[&location="North",location.rate=0.04646308341628173]:1.875023185547E-1,129[&location="North",location.rate=0.04646308341628173]:2.388626491106E-1)[&location="North",location.rate=0.04646308341628173]:1.197480991565E-1)[&location="North",location.rate=0.04646308341628173]:3.188441177592E-1,118[&location="Northeast",location.rate=0.04646308341628173]:8.144411673963E-1)[&location="North",location.rate=0.04646308341628173]:1.949006064887E-2)[&location="North",location.rate=0.04646308341628173]:3.97971419819E-1,128[&location="North",location.rate=0.04646308341628173]:1.092176620467E0)[&location="North",location.rate=0.04646308341628173]:2.990605228561E-1)[&location="Northeast",location.rate=0.04646308341628173]:1.953493766436E-1,((((44[&location="Northeast",location.rate=0.04646308341628173]:6.256149690992E-2,47[&location="Northeast",location.rate=0.04646308341628173]:6.802597778417E-2)[&location="Northeast",location.rate=0.04646308341628173]:3.579198549877E-1,51[&location="Northeast",location.rate=0.04646308341628173]:3.986234284004E-1)[&location="Northeast",location.rate=0.04646308341628173]:3.45700225535E-2,((50[&location="Northeast",location.rate=0.04646308341628173]:3.168144272018E-1,49[&location="Northeast",location.rate=0.04646308341628173]:3.168144272018E-1)[&location="Northeast",location.rate=0.04646308341628173]:7.886328902312E-2,(46[&location="Northeast",location.rate=0.04646308341628173]:3.900802204436E-1,(43[&location="Northeast",location.rate=0.04646308341628173]:3.771180213083E-1,(41[&location="Northeast",location.rate=0.04646308341628173]:2.386233246674E-1,(42[&location="Northeast",location.rate=0.04646308341628173]:1.74009473796E-1,48[&location="Northeast",location.rate=0.04646308341628173]:2.122608399163E-1)[&location="Northeast",location.rate=0.04646308341628173]:7.007833174557E-2)[&location="Northeast",location.rate=0.04646308341628173]:8.384988789793E-2)[&location="Northeast",location.rate=0.04646308341628173]:1.296219913533E-2)[&location="Northeast",location.rate=0.04646308341628173]:3.83843810271E-2)[&location="Northeast",location.rate=0.04646308341628173]:3.205125385468E-2)[&location="Northeast",location.rate=0.04646308341628173]:4.807890316084E-2,45[&location="Northeast",location.rate=0.04646308341628173]:5.003980371748E-1)[&location="Northeast",location.rate=0.04646308341628173]:3.127922705004E-1)[&location="Northeast",location.rate=0.04646308341628173]:9.344560297736E-2,((127[&location="Centre-West",location.rate=0.04646308341628173]:2.135784729565E0,121[&location="Northeast",location.rate=0.04646308341628173]:1.694688839155E0)[&location="Northeast",location.rate=0.04646308341628173]:4.721886786562E-1,(35[&location="Northeast",location.rate=0.04646308341628173]:5.858628293741E-3,36[&location="Northeast",location.rate=0.04646308341628173]:5.24339707595E-2)[&location="Northeast",location.rate=0.04646308341628173]:3.499149225674E-2)[&location="Northeast",location.rate=0.04646308341628173]:1.104148791057E-1)[&location="Northeast",location.rate=0.04646308341628173]:9.841067784458E-2)[&location="Northeast",location.rate=0.04646308341628173]:1.336224961563E-1,(((((58[&location="Northeast",location.rate=0.04646308341628173]:2.753103139077E-1,(59[&location="Northeast",location.rate=0.04646308341628173]:1.976589043164E-1,(56[&location="Northeast",location.rate=0.04646308341628173]:1.200498696987E-1,55[&location="Northeast",location.rate=0.04646308341628173]:1.200498696987E-1)[&location="Northeast",location.rate=0.04646308341628173]:6.941231330605E-2)[&location="Northeast",location.rate=0.04646308341628173]:5.852572653127E-2)[&location="Northeast",location.rate=0.04646308341628173]:2.465744685572E-2,(54[&location="Northeast",location.rate=0.04646308341628173]:1.238006746207E-1,37[&location="Northeast",location.rate=0.04646308341628173]:2.003034068612E-1)[&location="Northeast",location.rate=0.04646308341628173]:1.187900369624E-1)[&location="Northeast",location.rate=0.04646308341628173]:4.779288508684E-2,57[&location="Northeast",location.rate=0.04646308341628173]:3.313672032273E-1)[&location="Northeast",location.rate=0.04646308341628173]:2.895629596977E-1,68[&location="North",location.rate=0.04646308341628173]:5.69017594619E-1)[&location="Northeast",location.rate=0.04646308341628173]:2.943559854485E-1,((((52[&location="Northeast",location.rate=0.04646308341628173]:5.012944118286E-1,(103[&location="RJ",location.rate=0.04646308341628173]:3.475820237223E-1,((12[&location="RJ",location.rate=0.04646308341628173]:2.01063609101E-1,5[&location="RJ",location.rate=0.04646308341628173]:1.627074447175E-1)[&location="RJ",location.rate=0.04646308341628173]:3.574003636387E-2,29[&location="RJ",location.rate=0.04646308341628173]:3.436529605334E-1)[&location="RJ",location.rate=0.04646308341628173]:2.368057755177E-1)[&location="RJ",location.rate=0.04646308341628173]:1.818006122667E0)[&location="Northeast",location.rate=0.04646308341628173]:1.390745630634E-1,(53[&location="Northeast",location.rate=0.04646308341628173]:4.762781817401E-1,(((70[&location="North",location.rate=0.04646308341628173]:4.769683124531E-1,(74[&location="North",location.rate=0.04646308341628173]:4.586310272665E-1,76[&location="North",location.rate=0.04646308341628173]:4.586310272665E-1)[&location="North",location.rate=0.04646308341628173]:5.669344957005E-2)[&location="North",location.rate=0.04646308341628173]:3.091416093552E-2,75[&location="North",location.rate=0.04646308341628173]:5.462386377721E-1)[&location="North",location.rate=0.04646308341628173]:2.227309391143E-1,(77[&location="North",location.rate=0.04646308341628173]:5.334928077133E-1,((73[&location="North",location.rate=0.04646308341628173]:4.958707206963E-1,(((72[&location="North",location.rate=0.04646308341628173]:5.373036605134E-2,78[&location="North",location.rate=0.04646308341628173]:7.564817427066E-2)[&location="North",location.rate=0.04646308341628173]:8.263751856836E-2,82[&location="North",location.rate=0.04646308341628173]:1.665048709211E-1)[&location="North",location.rate=0.04646308341628173]:2.686367308576E-1,(71[&location="North",location.rate=0.04646308341628173]:1.912576017308E-1,79[&location="North",location.rate=0.04646308341628173]:2.186548620048E-1)[&location="North",location.rate=0.04646308341628173]:2.082675616918E-1)[&location="North",location.rate=0.04646308341628173]:2.785240658893E-2)[&location="North",location.rate=0.04646308341628173]:2.363333437909E-2,(81[&location="North",location.rate=0.04646308341628173]:5.901158716408E-2,80[&location="North",location.rate=0.04646308341628173]:5.901158716408E-2)[&location="North",location.rate=0.04646308341628173]:4.111773994182E-1)[&location="North",location.rate=0.04646308341628173]:1.946820469257E-2)[&location="North",location.rate=0.04646308341628173]:2.299973171183E-1)[&location="North",location.rate=0.04646308341628173]:4.537716634659E-1)[&location="Northeast",location.rate=0.04646308341628173]:1.558940718405E-1)[&location="Northeast",location.rate=0.04646308341628173]:1.470363361711E-1,(133[&location="Northeast",location.rate=0.04646308341628173]:4.969665864378E-1,(137[&location="Northeast",location.rate=0.04646308341628173]:2.925489635216E-1,134[&location="Northeast",location.rate=0.04646308341628173]:2.213160868094E-1)[&location="Northeast",location.rate=0.04646308341628173]:2.455135133273E-1)[&location="Northeast",location.rate=0.04646308341628173]:1.064321500282E0)[&location="Northeast",location.rate=0.04646308341628173]:1.365317992121E-1,125[&location="Northeast",location.rate=0.04646308341628173]:7.053578753026E-1)[&location="Northeast",location.rate=0.04646308341628173]:3.246823714316E-1)[&location="Northeast",location.rate=0.04646308341628173]:6.764523136196E-2)[&location="Northeast",location.rate=0.04646308341628173]:5.393740715988E-1)[&location="Northeast",location.rate=0.04646308341628173]:2.079012002597E-2)[&location="Northeast",location.rate=0.04646308341628173]:5.142182505661E-2)[&location="Northeast"];
tree STATE_342000 [&joint=-69.34859652070442,lnP=-69.34859652070442] = [&R] ((32[&location="Northeast",location.rate=0.06350718310309965]:9.922997780917E-3,((34[&location="Northeast",location.rate=0.06350718310309965]:1.39318772117E-2,((((((52[&location="Northeast",location.rate=0.06350718310309965]:6.989544211066E-1,(103[&location="RJ",location.rate=0.06350718310309965]:6.177461370661E-1,(29[&location="RJ",location.rate=0.06350718310309965]:7.431956986621E-1,(5[&location="RJ",location.rate=0.06350718310309965]:2.137275141115E-1,12[&location="RJ",location.rate=0.06350718310309965]:2.52083678495E-1)[&location="RJ",location.rate=0.06350718310309965]:3.842627050986E-1)[&location="RJ",location.rate=0.06350718310309965]:1.074271507328E-1)[&location="RJ",location.rate=0.06350718310309965]:1.745502018601E0)[&location="Northeast",location.rate=0.06350718310309965]:1.237609433311E-1,(137[&location="Northeast",location.rate=0.06350718310309965]:8.756606461431E-1,(133[&location="Northeast",location.rate=0.06350718310309965]:8.125818052871E-1,134[&location="Northeast",location.rate=0.06350718310309965]:7.82444818986E-1)[&location="Northeast",location.rate=0.06350718310309965]:2.198295044494E-2)[&location="Northeast",location.rate=0.06350718310309965]:7.620333843624E-1)[&location="Northeast",location.rate=0.06350718310309965]:1.176985213065E-2,(53[&location="Northeast",location.rate=0.06350718310309965]:7.048169824419E-1,((((81[&location="North",location.rate=0.06350718310309965]:5.50700811924E-2,80[&location="North",location.rate=0.06350718310309965]:5.50700811924E-2)[&location="North",location.rate=0.06350718310309965]:4.914078690498E-1,82[&location="North",location.rate=0.06350718310309965]:5.629163064066E-1)[&location="North",location.rate=0.06350718310309965]:3.680139111378E-3,(((79[&location="North",location.rate=0.06350718310309965]:1.382673414127E-1,(78[&location="North",location.rate=0.06350718310309965]:3.334445365206E-2,72[&location="North",location.rate=0.06350718310309965]:1.142664543274E-2)[&location="North",location.rate=0.06350718310309965]:1.049228877606E-1)[&location="North",location.rate=0.06350718310309965]:2.228686508973E-1,73[&location="North",location.rate=0.06350718310309965]:4.022318827208E-1)[&location="North",location.rate=0.06350718310309965]:1.678888444967E-3,(71[&location="North",location.rate=0.06350718310309965]:2.164402228068E-1,77[&location="North",location.rate=0.06350718310309965]:2.794539214369E-1)[&location="North",location.rate=0.06350718310309965]:1.189773976741E-1)[&location="North",location.rate=0.06350718310309965]:1.95562386681E-1)[&location="North",location.rate=0.06350718310309965]:2.137440084267E-1,(((76[&location="North",location.rate=0.06350718310309965]:3.648443784639E-1,74[&location="North",location.rate=0.06350718310309965]:3.648443784639E-1)[&location="North",location.rate=0.06350718310309965]:6.25856226361E-3,70[&location="North",location.rate=0.06350718310309965]:3.32746776344E-1)[&location="North",location.rate=0.06350718310309965]:6.327017529868E-2,75[&location="North",location.rate=0.06350718310309965]:4.343731160261E-1)[&location="North",location.rate=0.06350718310309965]:3.788440502473E-1)[&location="North",location.rate=0.06350718310309965]:6.380628747805E-1)[&location="Northeast",location.rate=0.06350718310309965]:1.214715128151E-1)[&location="Northeast",location.rate=0.06350718310309965]:3.45145626045E-1,125[&location="Northeast",location.rate=0.06350718310309965]:9.610516076408E-1)[&location="Northeast",location.rate=0.06350718310309965]:3.826495771895E-1,(((((55[&location="Northeast",location.rate=0.06350718310309965]:3.707995742038E-1,56[&location="Northeast",location.rate=0.06350718310309965]:3.707995742038E-1)[&location="Northeast",location.rate=0.06350718310309965]:9.350547938045E-2,(37[&location="Northeast",location.rate=0.06350718310309965]:3.89305960429E-1,57[&location="Northeast",location.rate=0.06350718310309965]:3.537868347459E-1)[&location="Northeast",location.rate=0.06350718310309965]:1.21447180587E-1)[&location="Northeast",location.rate=0.06350718310309965]:2.103767161929E-2,59[&location="Northeast",location.rate=0.06350718310309965]:4.935394465151E-1)[&location="Northeast",location.rate=0.06350718310309965]:2.420061865831E-2,(58[&location="Northeast",location.rate=0.06350718310309965]:5.014824154357E-1,54[&location="Northeast",location.rate=0.06350718310309965]:4.441053662554E-1)[&location="Northeast",location.rate=0.06350718310309965]:3.538333279778E-2)[&location="Northeast",location.rate=0.06350718310309965]:3.218635527803E-1,68[&location="North",location.rate=0.06350718310309965]:7.904232900847E-1)[&location="Northeast",location.rate=0.06350718310309965]:3.866112280788E-1)[&location="Northeast",location.rate=0.06350718310309965]:2.409471942403E-1,(((146[&location="RJ",location.rate=0.06350718310309965]:7.992583444625E-1,(((98[&location="RJ",location.rate=0.06350718310309965]:6.46644669769E-1,(96[&location="RJ",location.rate=0.06350718310309965]:5.708353374058E-1,99[&location="RJ",location.rate=0.06350718310309965]:6.063544630887E-1)[&location="RJ",location.rate=0.06350718310309965]:6.214813017749E-2)[&location="RJ",location.rate=0.06350718310309965]:5.182967827247E-2,(95[&location="RJ",location.rate=0.06350718310309965]:5.877964070159E-1,100[&location="RJ",location.rate=0.06350718310309965]:5.030969534639E-1)[&location="RJ",location.rate=0.06350718310309965]:1.216069027742E-1)[&location="RJ",location.rate=0.06350718310309965]:5.59349307517E-2,((((147[&location="RJ",location.rate=0.06350718310309965]:3.529810135901E-1,16[&location="RJ",location.rate=0.06350718310309965]:2.381096890527E0)[&location="RJ",location.rate=0.06350718310309965]:1.365342971833E-1,((39[&location="RJ",location.rate=0.06350718310309965]:2.613314642693E-1,(2[&location="RJ",location.rate=0.06350718310309965]:5.366692052526E-1,(((31[&location="RJ",location.rate=0.06350718310309965]:6.496119710118E-1,26[&location="RJ",location.rate=0.06350718310309965]:6.057763545734E-1)[&location="RJ",location.rate=0.06350718310309965]:1.086375985778E-3,(7[&location="RJ",location.rate=0.06350718310309965]:1.843796748926E-1,8[&location="RJ",location.rate=0.06350718310309965]:1.843796748926E-1)[&location="RJ",location.rate=0.06350718310309965]:3.15633740598E-1)[&location="RJ",location.rate=0.06350718310309965]:6.833517678401E-3,(22[&location="RJ",location.rate=0.06350718310309965]:3.8410032916E-1,27[&location="RJ",location.rate=0.06350718310309965]:4.005386853244E-1)[&location="RJ",location.rate=0.06350718310309965]:2.186370149679E-1)[&location="RJ",location.rate=0.06350718310309965]:1.065346008507E-1)[&location="RJ",location.rate=0.06350718310309965]:1.681388061846E0)[&location="RJ",location.rate=0.06350718310309965]:1.70108675113E-1,94[&location="RJ",location.rate=0.06350718310309965]:4.860849481252E-1)[&location="RJ",location.rate=0.06350718310309965]:6.981222109128E-4)[&location="RJ",location.rate=0.06350718310309965]:1.264541117843E-1,(101[&location="RJ",location.rate=0.06350718310309965]:7.355951005118E-1,((((((92[&location="Northeast",location.rate=0.06350718310309965]:9.457760867556E-2,(91[&location="Northeast",location.rate=0.06350718310309965]:3.955244458528E-2,90[&location="Northeast",location.rate=0.06350718310309965]:3.955244458528E-2)[&location="Northeast",location.rate=0.06350718310309965]:5.502516409028E-2)[&location="Northeast",location.rate=0.06350718310309965]:1.252482017683E-1,((84[&location="Northeast",location.rate=0.06350718310309965]:1.568865958921E-1,(85[&location="Northeast",location.rate=0.06350718310309965]:2.262471734695E-2,83[&location="Northeast",location.rate=0.06350718310309965]:2.262471734695E-2)[&location="Northeast",location.rate=0.06350718310309965]:1.342618785452E-1)[&location="Northeast",location.rate=0.06350718310309965]:2.065909200391E-2,(93[&location="Northeast",location.rate=0.06350718310309965]:1.802006956913E-1,86[&location="Northeast",location.rate=0.06350718310309965]:1.665020655543E-1)[&location="Northeast",location.rate=0.06350718310309965]:1.104362234174E-2)[&location="Northeast",location.rate=0.06350718310309965]:2.858149241087E-2)[&location="Northeast",location.rate=0.06350718310309965]:2.89517536181E-2,(87[&location="Northeast",location.rate=0.06350718310309965]:1.51486874932E-1,(88[&location="Northeast",location.rate=0.06350718310309965]:1.038560288793E-2,89[&location="Northeast",location.rate=0.06350718310309965]:2.408423302495E-2)[&location="Northeast",location.rate=0.06350718310309965]:1.41101272044E-1)[&location="Northeast",location.rate=0.06350718310309965]:8.359205899303E-2)[&location="Northeast",location.rate=0.06350718310309965]:7.974871643561E-1,3[&location="RJ",location.rate=0.06350718310309965]:4.92840070884E-1)[&location="RJ",location.rate=0.06350718310309965]:3.690294273074E-1,((15[&location="RJ",location.rate=0.06350718310309965]:6.555717099703E-1,10[&location="RJ",location.rate=0.06350718310309965]:6.172155455868E-1)[&location="RJ",location.rate=0.06350718310309965]:6.218909889484E-2,(18[&location="RJ",location.rate=0.06350718310309965]:7.074476578953E-1,6[&location="RJ",location.rate=0.06350718310309965]:6.444339592652E-1)[&location="RJ",location.rate=0.06350718310309965]:1.853232905207E-2)[&location="RJ",location.rate=0.06350718310309965]:2.509580043946E-1)[&location="RJ",location.rate=0.06350718310309965]:3.93789118726E-1,(((142[&location="RJ",location.rate=0.06350718310309965]:6.32595817299E-1,((144[&location="RJ",location.rate=0.06350718310309965]:1.953252651561E-1,145[&location="RJ",location.rate=0.06350718310309965]:2.008047172111E-1)[&location="RJ",location.rate=0.06350718310309965]:1.834237229176E-1,141[&location="RJ",location.rate=0.06350718310309965]:3.814887141011E-1)[&location="RJ",location.rate=0.06350718310309965]:2.483673771703E-1)[&location="RJ",location.rate=0.06350718310309965]:6.087306485396E-1,((113[&location="RJ",location.rate=0.06350718310309965]:7.101820804757E-1,(((17[&location="RJ",location.rate=0.06350718310309965]:5.965428130815E-1,14[&location="RJ",location.rate=0.06350718310309965]:5.581866486979E-1)[&location="RJ",location.rate=0.06350718310309965]:8.744788839667E-2,(9[&location="RJ",location.rate=0.06350718310309965]:5.502364659586E-1,((4[&location="RJ",location.rate=0.06350718310309965]:6.12190983619E-2,30[&location="RJ",location.rate=0.06350718310309965]:2.338218380879E-1)[&location="RJ",location.rate=0.06350718310309965]:4.245102026276E-1,117[&location="RJ",location.rate=0.06350718310309965]:5.460032735923E-1)[&location="RJ",location.rate=0.06350718310309965]:1.519209647591E-2)[&location="RJ",location.rate=0.06350718310309965]:8.717889305389E-2)[&location="RJ",location.rate=0.06350718310309965]:3.346823569003E-2,(110[&location="RJ",location.rate=0.06350718310309965]:5.186180431034E-1,105[&location="RJ",location.rate=0.06350718310309965]:4.967002348843E-1)[&location="RJ",location.rate=0.06350718310309965]:1.550052776265E-1)[&location="RJ",location.rate=0.06350718310309965]:3.107930769117E-2)[&location="RJ",location.rate=0.06350718310309965]:2.30283099638E-1,((116[&location="RJ",location.rate=0.06350718310309965]:6.275121587087E-1,((148[&location="RJ",location.rate=0.06350718310309965]:8.614282747529E-2,143[&location="RJ",location.rate=0.06350718310309965]:8.340310144793E-2)[&location="RJ",location.rate=0.06350718310309965]:4.753968026495E-1,(106[&location="RJ",location.rate=0.06350718310309965]:5.258996322828E-1,(111[&location="RJ",location.rate=0.06350718310309965]:5.341456281944E-1,(139[&location="RJ",location.rate=0.06350718310309965]:5.668146246421E-1,104[&location="RJ",location.rate=0.06350718310309965]:3.750338027243E-1)[&location="RJ",location.rate=0.06350718310309965]:1.426734693057E-1)[&location="RJ",location.rate=0.06350718310309965]:8.192360252804E-3)[&location="RJ",location.rate=0.06350718310309965]:5.755780606105E-2)[&location="RJ",location.rate=0.06350718310309965]:1.043286929677E-1)[&location="RJ",location.rate=0.06350718310309965]:9.220020391458E-2,(((13[&location="RJ",location.rate=0.06350718310309965]:5.668192667477E-1,19[&location="RJ",location.rate=0.06350718310309965]:6.051754311313E-1)[&location="RJ",location.rate=0.06350718310309965]:6.336563627682E-2,115[&location="RJ",location.rate=0.06350718310309965]:5.479931222026E-1)[&location="RJ",location.rate=0.06350718310309965]:4.466698412349E-2,((109[&location="RJ",location.rate=0.06350718310309965]:5.060805034147E-1,(107[&location="RJ",location.rate=0.06350718310309965]:4.677327450061E-1,(112[&location="RJ",location.rate=0.06350718310309965]:3.699159006797E-1,114[&location="RJ",location.rate=0.06350718310309965]:2.877241198579E-1)[&location="RJ",location.rate=0.06350718310309965]:1.197346525455E-1)[&location="RJ",location.rate=0.06350718310309965]:1.916967621686E-2)[&location="RJ",location.rate=0.06350718310309965]:6.884137121002E-3,108[&location="RJ",location.rate=0.06350718310309965]:4.910468323166E-1)[&location="RJ",location.rate=0.06350718310309965]:1.591475205849E-1)[&location="RJ",location.rate=0.06350718310309965]:1.270522562972E-1)[&location="RJ",location.rate=0.06350718310309965]:1.385610366685E-1)[&location="RJ",location.rate=0.06350718310309965]:1.282585459986E-1)[&location="RJ",location.rate=0.06350718310309965]:4.006150427618E-2,(((((21[&location="RJ",location.rate=0.06350718310309965]:6.228811319784E-1,28[&location="RJ",location.rate=0.06350718310309965]:6.475386662248E-1)[&location="RJ",location.rate=0.06350718310309965]:1.633185613514E-1,1[&location="RJ",location.rate=0.06350718310309965]:2.455585771329E-2)[&location="RJ",location.rate=0.06350718310309965]:2.694118911688E-2,24[&location="RJ",location.rate=0.06350718310309965]:8.323189646384E-1)[&location="RJ",location.rate=0.06350718310309965]:3.193909117372E-1,((20[&location="RJ",location.rate=0.06350718310309965]:6.650133394803E-1,(25[&location="RJ",location.rate=0.06350718310309965]:6.375744223489E-1,23[&location="RJ",location.rate=0.06350718310309965]:6.266155182393E-1)[&location="RJ",location.rate=0.06350718310309965]:4.661699932314E-2)[&location="RJ",location.rate=0.06350718310309965]:8.098500241905E-2,(140[&location="RJ",location.rate=0.06350718310309965]:5.486502028918E-1,11[&location="RJ",location.rate=0.06350718310309965]:5.678282850835E-1)[&location="RJ",location.rate=0.06350718310309965]:1.014577280487E-1)[&location="RJ",location.rate=0.06350718310309965]:3.865334522845E-1)[&location="RJ",location.rate=0.06350718310309965]:2.184476469116E-2,102[&location="RJ",location.rate=0.06350718310309965]:1.191080545039E-2)[&location="RJ",location.rate=0.06350718310309965]:2.290182219852E-2)[&location="RJ",location.rate=0.06350718310309965]:2.235857152958E-1)[&location="RJ",location.rate=0.06350718310309965]:4.82676209622E-1)[&location="RJ",location.rate=0.06350718310309965]:7.961614318594E-1)[&location="RJ",location.rate=0.06350718310309965]:1.062643502312E-2,(97[&location="RJ",location.rate=0.06350718310309965]:4.588504304746E-1,40[&location="RJ",location.rate=0.06350718310309965]:5.298886818408E-1)[&location="RJ",location.rate=0.06350718310309965]:3.933012655973E-2)[&location="RJ",location.rate=0.06350718310309965]:5.677516984633E-2)[&location="RJ",location.rate=0.06350718310309965]:5.304578698077E-2)[&location="RJ",location.rate=0.06350718310309965]:3.10873295648E-1,38[&location="Northeast",location.rate=0.06350718310309965]:9.216070499465E-1)[&location="Northeast",location.rate=0.06350718310309965]:5.430797643789E-1,((((121[&location="Northeast",location.rate=0.06350718310309965]:1.981125962825E0,127[&location="Centre-West",location.rate=0.06350718310309965]:2.422221853236E0)[&location="Northeast",location.rate=0.06350718310309965]:1.50601936822E-1,36[&location="Northeast",location.rate=0.06350718310309965]:5.227584485265E-2)[&location="Northeast",location.rate=0.06350718310309965]:3.442571469565E-1,35[&location="Northeast",location.rate=0.06350718310309965]:3.499576493434E-1)[&location="Northeast",location.rate=0.06350718310309965]:4.418252826069E-2,(((((65[&location="Centre-West",location.rate=0.06350718310309965]:1.925524679953E-1,((60[&location="Centre-West",location.rate=0.06350718310309965]:1.322068297081E-1,62[&location="Centre-West",location.rate=0.06350718310309965]:3.239876516259E-1)[&location="Centre-West",location.rate=0.06350718310309965]:2.203372201749E-2,64[&location="Centre-West",location.rate=0.06350718310309965]:3.049254832323E-1)[&location="Centre-West",location.rate=0.06350718310309965]:3.831191626971E-2)[&location="Centre-West",location.rate=0.06350718310309965]:3.766885543852E-1,(61[&location="Centre-West",location.rate=0.06350718310309965]:5.896012943589E-2,63[&location="Centre-West",location.rate=0.06350718310309965]:1.786423902484E-2)[&location="Centre-West",location.rate=0.06350718310309965]:7.020617148624E-1)[&location="Centre-West",location.rate=0.06350718310309965]:7.462450592721E-1,(((130[&location="North",location.rate=0.06350718310309965]:2.590912969436E-1,(132[&location="North",location.rate=0.06350718310309965]:9.376210468406E-2,129[&location="North",location.rate=0.06350718310309965]:9.10223786567E-2)[&location="North",location.rate=0.06350718310309965]:1.680689182869E-1)[&location="North",location.rate=0.06350718310309965]:2.337218129858E-2,131[&location="North",location.rate=0.06350718310309965]:2.852032042695E-1)[&location="North",location.rate=0.06350718310309965]:3.638088730134E-1,(118[&location="Northeast",location.rate=0.06350718310309965]:6.74671436411E-1,69[&location="North",location.rate=0.06350718310309965]:6.856303405207E-1)[&location="North",location.rate=0.06350718310309965]:1.085872162145E-1)[&location="North",location.rate=0.06350718310309965]:7.240082509448E-1)[&location="North",location.rate=0.06350718310309965]:3.840010063761E-1,128[&location="North",location.rate=0.06350718310309965]:1.751541882549E0)[&location="Northeast",location.rate=0.06350718310309965]:7.152119959394E-2,((((49[&location="Northeast",location.rate=0.06350718310309965]:4.981717034809E-1,50[&location="Northeast",location.rate=0.06350718310309965]:4.981717034809E-1)[&location="Northeast",location.rate=0.06350718310309965]:5.516722564513E-2,51[&location="Northeast",location.rate=0.06350718310309965]:5.588034100003E-1)[&location="Northeast",location.rate=0.06350718310309965]:8.647468515101E-2,(46[&location="Northeast",location.rate=0.06350718310309965]:5.593768088926E-1,(43[&location="Northeast",location.rate=0.06350718310309965]:5.467625362738E-1,((42[&location="Northeast",location.rate=0.06350718310309965]:4.743986046336E-1,41[&location="Northeast",location.rate=0.06350718310309965]:4.689341237594E-1)[&location="Northeast",location.rate=0.06350718310309965]:3.155065803651E-3,48[&location="Northeast",location.rate=0.06350718310309965]:5.158050365575E-1)[&location="Northeast",location.rate=0.06350718310309965]:2.002853796783E-2)[&location="Northeast",location.rate=0.06350718310309965]:1.261427261878E-2)[&location="Northeast",location.rate=0.06350718310309965]:1.132236906302E-1)[&location="Northeast",location.rate=0.06350718310309965]:1.879593899954E-2,((44[&location="Northeast",location.rate=0.06350718310309965]:6.279575493498E-1,45[&location="Northeast",location.rate=0.06350718310309965]:6.252253089126E-1)[&location="Northeast",location.rate=0.06350718310309965]:7.085023001441E-3,47[&location="Northeast",location.rate=0.06350718310309965]:6.405070532255E-1)[&location="Northeast",location.rate=0.06350718310309965]:5.088938529684E-2)[&location="Northeast",location.rate=0.06350718310309965]:3.664671526408E-1)[&location="Northeast",location.rate=0.06350718310309965]:9.98442187487E-2)[&location="Northeast",location.rate=0.06350718310309965]:4.681811902059E-1)[&location="Northeast",location.rate=0.06350718310309965]:7.939706821585E-3)[&location="Northeast",location.rate=0.06350718310309965]:6.684501210215E-3)[&location="Northeast",location.rate=0.06350718310309965]:1.29882702744E-2,33[&location="Northeast",location.rate=0.06350718310309965]:1.048179132173E-2)[&location="Northeast",location.rate=0.06350718310309965]:4.920658513903E-3)[&location="Northeast",location.rate=0.06350718310309965]:4.862813469712E-2,((66[&location="North",location.rate=0.06350718310309965]:2.744536869793E-1,(126[&location="Northeast",location.rate=0.06350718310309965]:1.05699828363E0,(((138[&location="Northeast",location.rate=0.06350718310309965]:1.878305075782E-1,136[&location="Northeast",location.rate=0.06350718310309965]:5.632365826301E-2)[&location="Northeast",location.rate=0.06350718310309965]:6.16503111129E-1,135[&location="Northeast",location.rate=0.06350718310309965]:6.043336187072E-1)[&location="Northeast",location.rate=0.06350718310309965]:2.002018495878E-1,(119[&location="Northeast",location.rate=0.06350718310309965]:1.134547118962E0,120[&location="Northeast",location.rate=0.06350718310309965]:1.038656708003E0)[&location="Northeast",location.rate=0.06350718310309965]:1.79335548126E-2)[&location="Northeast",location.rate=0.06350718310309965]:6.902201324992E-1)[&location="Northeast",location.rate=0.06350718310309965]:4.646295930345E-1)[&location="Northeast",location.rate=0.06350718310309965]:2.322145669519E-1,(67[&location="North",location.rate=0.06350718310309965]:2.345518404426E-1,(124[&location="Northeast",location.rate=0.06350718310309965]:3.82879826203E-1,(123[&location="Northeast",location.rate=0.06350718310309965]:3.733733222861E-1,122[&location="Northeast",location.rate=0.06350718310309965]:3.733733222861E-1)[&location="Northeast",location.rate=0.06350718310309965]:1.223874435406E-2)[&location="Northeast",location.rate=0.06350718310309965]:3.502123241432E-1)[&location="Northeast",location.rate=0.06350718310309965]:2.721164134886E-1)[&location="Northeast",location.rate=0.06350718310309965]:4.36814385396E-1)[&location="Northeast"];
tree STATE_344000 [&joint=-56.364579083437825,lnP=-56.364579083437825] = [&R] (((((120[&location="Northeast",location.rate=0.03850110695005901]:1.73014700666E0,119[&location="Northeast",location.rate=0.03850110695005901]:1.826037417619E0)[&location="Northeast",location.rate=0.03850110695005901]:9.489862917377E-2,(135[&location="Northeast",location.rate=0.03850110695005901]:3.121384538422E-1,(138[&location="Northeast",location.rate=0.03850110695005901]:1.960588087089E-1,136[&location="Northeast",location.rate=0.03850110695005901]:6.455195939367E-2)[&location="Northeast",location.rate=0.03850110695005901]:3.160796451334E-1)[&location="Northeast",location.rate=0.03850110695005901]:1.260852387471E0)[&location="Northeast",location.rate=0.03850110695005901]:1.046056994564E-1,126[&location="Northeast",location.rate=0.03850110695005901]:1.239839223605E0)[&location="Northeast",location.rate=0.03850110695005901]:5.230733838016E-1,((67[&location="North",location.rate=0.03850110695005901]:3.039412816299E-1,(122[&location="Northeast",location.rate=0.03850110695005901]:4.75074860241E-1,(124[&location="Northeast",location.rate=0.03850110695005901]:1.064986533764E-1,123[&location="Northeast",location.rate=0.03850110695005901]:1.092308938136E-1)[&location="Northeast",location.rate=0.03850110695005901]:3.658439664274E-1)[&location="Northeast",location.rate=0.03850110695005901]:3.301389717296E-1)[&location="Northeast",location.rate=0.03850110695005901]:1.899180602978E-1,66[&location="North",location.rate=0.03850110695005901]:4.938593419278E-1)[&location="Northeast",location.rate=0.03850110695005901]:2.187907579435E-2)[&location="Northeast",location.rate=0.03850110695005901]:4.921903286258E-1,(((32[&location="Northeast",location.rate=0.03850110695005901]:2.76173562458E-2,33[&location="Northeast",location.rate=0.03850110695005901]:3.309680830051E-2)[&location="Northeast",location.rate=0.03850110695005901]:2.482436064415E-2,(((38[&location="Northeast",location.rate=0.03850110695005901]:1.024575109262E0,((39[&location="RJ",location.rate=0.03850110695005901]:6.085309763319E-1,((((((6[&location="RJ",location.rate=0.03850110695005901]:5.396663777656E-1,18[&location="RJ",location.rate=0.03850110695005901]:6.026800763957E-1)[&location="RJ",location.rate=0.03850110695005901]:4.770261879039E-2,(15[&location="RJ",location.rate=0.03850110695005901]:4.446113104564E-1,10[&location="RJ",location.rate=0.03850110695005901]:4.062551460729E-1)[&location="RJ",location.rate=0.03850110695005901]:1.975522066474E-1)[&location="RJ",location.rate=0.03850110695005901]:2.345739703001E-1,(3[&location="RJ",location.rate=0.03850110695005901]:4.712608178117E-1,((89[&location="Northeast",location.rate=0.03850110695005901]:8.618202810832E-2,88[&location="Northeast",location.rate=0.03850110695005901]:7.248339797131E-2)[&location="Northeast",location.rate=0.03850110695005901]:3.283374819673E-1,((87[&location="Northeast",location.rate=0.03850110695005901]:2.113005964504E-1,((91[&location="Northeast",location.rate=0.03850110695005901]:5.451441020136E-2,90[&location="Northeast",location.rate=0.03850110695005901]:5.451441020136E-2)[&location="Northeast",location.rate=0.03850110695005901]:1.215759931814E-1,92[&location="Northeast",location.rate=0.03850110695005901]:1.760904033827E-1)[&location="Northeast",location.rate=0.03850110695005901]:4.890882320475E-2)[&location="Northeast",location.rate=0.03850110695005901]:5.194708701104E-2,((83[&location="Northeast",location.rate=0.03850110695005901]:1.619331241216E-1,85[&location="Northeast",location.rate=0.03850110695005901]:1.619331241216E-1)[&location="Northeast",location.rate=0.03850110695005901]:3.198978488953E-2,(84[&location="Northeast",location.rate=0.03850110695005901]:9.501555266463E-2,(93[&location="Northeast",location.rate=0.03850110695005901]:9.547596052218E-2,86[&location="Northeast",location.rate=0.03850110695005901]:8.177733038517E-2)[&location="Northeast",location.rate=0.03850110695005901]:1.323822227947E-2)[&location="Northeast",location.rate=0.03850110695005901]:9.890735634654E-2)[&location="Northeast",location.rate=0.03850110695005901]:6.932477445031E-2)[&location="Northeast",location.rate=0.03850110695005901]:1.375731964771E-1)[&location="Northeast",location.rate=0.03850110695005901]:6.101659652703E-1)[&location="RJ",location.rate=0.03850110695005901]:2.986273545239E-1)[&location="RJ",location.rate=0.03850110695005901]:7.128363263322E-1,(((144[&location="RJ",location.rate=0.03850110695005901]:4.890481377112E-1,(145[&location="RJ",location.rate=0.03850110695005901]:4.355906237015E-1,141[&location="RJ",location.rate=0.03850110695005901]:4.328508976739E-1)[&location="RJ",location.rate=0.03850110695005901]:5.893696606465E-2)[&location="RJ",location.rate=0.03850110695005901]:2.648369399626E-1,142[&location="RJ",location.rate=0.03850110695005901]:7.593645297287E-1)[&location="RJ",location.rate=0.03850110695005901]:8.199710312956E-1,((((110[&location="RJ",location.rate=0.03850110695005901]:6.019696318375E-1,105[&location="RJ",location.rate=0.03850110695005901]:5.800518236184E-1)[&location="RJ",location.rate=0.03850110695005901]:2.13032740099E-1,(9[&location="RJ",location.rate=0.03850110695005901]:6.081836231664E-1,(113[&location="RJ",location.rate=0.03850110695005901]:5.440305263431E-1,(117[&location="RJ",location.rate=0.03850110695005901]:5.340142943047E-1,((30[&location="RJ",location.rate=0.03850110695005901]:1.849782401454E-1,4[&location="RJ",location.rate=0.03850110695005901]:1.237550041943E-2)[&location="RJ",location.rate=0.03850110695005901]:3.884109447844E-1,(112[&location="RJ",location.rate=0.03850110695005901]:3.461704774596E-1,14[&location="RJ",location.rate=0.03850110695005901]:3.461704774596E-1)[&location="RJ",location.rate=0.03850110695005901]:1.121502143194E-1)[&location="RJ",location.rate=0.03850110695005901]:7.295387649809E-2)[&location="RJ",location.rate=0.03850110695005901]:1.275595806597E-2)[&location="RJ",location.rate=0.03850110695005901]:7.237227490539E-2)[&location="RJ",location.rate=0.03850110695005901]:2.040790227428E-1)[&location="RJ",location.rate=0.03850110695005901]:2.12729472867E-1,(((115[&location="RJ",location.rate=0.03850110695005901]:5.524548874719E-1,(19[&location="RJ",location.rate=0.03850110695005901]:3.76600693678E-1,13[&location="RJ",location.rate=0.03850110695005901]:3.382445292943E-1)[&location="RJ",location.rate=0.03850110695005901]:2.964021389994E-1)[&location="RJ",location.rate=0.03850110695005901]:1.071130447203E-1,(((109[&location="RJ",location.rate=0.03850110695005901]:3.10591000222E-1,114[&location="RJ",location.rate=0.03850110695005901]:2.311389454275E-1)[&location="RJ",location.rate=0.03850110695005901]:2.194945478771E-1,108[&location="RJ",location.rate=0.03850110695005901]:5.0816773988E-1)[&location="RJ",location.rate=0.03850110695005901]:2.543128126404E-2,107[&location="RJ",location.rate=0.03850110695005901]:5.363387471714E-1)[&location="RJ",location.rate=0.03850110695005901]:1.835031576237E-1)[&location="RJ",location.rate=0.03850110695005901]:2.069700658743E-1,((148[&location="RJ",location.rate=0.03850110695005901]:4.981536621465E-1,143[&location="RJ",location.rate=0.03850110695005901]:4.954139361192E-1)[&location="RJ",location.rate=0.03850110695005901]:2.986740788086E-1,(((106[&location="RJ",location.rate=0.03850110695005901]:4.352441733439E-3,111[&location="RJ",location.rate=0.03850110695005901]:2.079079789781E-2)[&location="RJ",location.rate=0.03850110695005901]:2.28721155806E-1,(104[&location="RJ",location.rate=0.03850110695005901]:2.105357335534E-1,139[&location="RJ",location.rate=0.03850110695005901]:4.023165554711E-1)[&location="RJ",location.rate=0.03850110695005901]:2.253786398605E-2)[&location="RJ",location.rate=0.03850110695005901]:3.375899459398E-1,116[&location="RJ",location.rate=0.03850110695005901]:5.103895708765E-1)[&location="RJ",location.rate=0.03850110695005901]:2.480820056949E-1)[&location="RJ",location.rate=0.03850110695005901]:1.080664214951E-1)[&location="RJ",location.rate=0.03850110695005901]:8.448151796984E-2)[&location="RJ",location.rate=0.03850110695005901]:2.918173083301E-1,(((11[&location="RJ",location.rate=0.03850110695005901]:5.712631804789E-1,140[&location="RJ",location.rate=0.03850110695005901]:5.520850982872E-1)[&location="RJ",location.rate=0.03850110695005901]:2.45597808212E-1,((20[&location="RJ",location.rate=0.03850110695005901]:4.328471743349E-1,25[&location="RJ",location.rate=0.03850110695005901]:4.520252565266E-1)[&location="RJ",location.rate=0.03850110695005901]:2.81113176256E-1,23[&location="RJ",location.rate=0.03850110695005901]:7.22179528673E-1)[&location="RJ",location.rate=0.03850110695005901]:1.796129668672E-1)[&location="RJ",location.rate=0.03850110695005901]:3.231468162206E-1,((24[&location="RJ",location.rate=0.03850110695005901]:9.701824803031E-1,(1[&location="RJ",location.rate=0.03850110695005901]:1.204197814288E-1,(28[&location="RJ",location.rate=0.03850110695005901]:8.652384997714E-1,(21[&location="RJ",location.rate=0.03850110695005901]:6.970398972679E-1,17[&location="RJ",location.rate=0.03850110695005901]:6.669029109665E-1)[&location="RJ",location.rate=0.03850110695005901]:1.43541068257E-1)[&location="RJ",location.rate=0.03850110695005901]:4.148265152036E-2)[&location="RJ",location.rate=0.03850110695005901]:6.894078106611E-2)[&location="RJ",location.rate=0.03850110695005901]:2.383648603789E-1,102[&location="RJ",location.rate=0.03850110695005901]:4.690350506569E-2)[&location="RJ",location.rate=0.03850110695005901]:2.735087518841E-2)[&location="RJ",location.rate=0.03850110695005901]:1.768016221946E-1)[&location="RJ",location.rate=0.03850110695005901]:8.170421610975E-2)[&location="RJ",location.rate=0.03850110695005901]:1.527040061367E-1)[&location="RJ",location.rate=0.03850110695005901]:9.145763713823E-1,101[&location="RJ",location.rate=0.03850110695005901]:1.394561144023E0)[&location="RJ",location.rate=0.03850110695005901]:1.596390321288E-1,146[&location="RJ",location.rate=0.03850110695005901]:7.012545963925E-1)[&location="RJ",location.rate=0.03850110695005901]:2.74949591744E-2)[&location="RJ",location.rate=0.03850110695005901]:3.258280009106E-2,(16[&location="RJ",location.rate=0.03850110695005901]:2.712008781676E0,(((147[&location="RJ",location.rate=0.03850110695005901]:6.66638896517E-1,((96[&location="RJ",location.rate=0.03850110695005901]:4.87653857096E-1,99[&location="RJ",location.rate=0.03850110695005901]:5.231729827789E-1)[&location="RJ",location.rate=0.03850110695005901]:1.420106986234E-1,((95[&location="RJ",location.rate=0.03850110695005901]:4.663060897227E-1,(100[&location="RJ",location.rate=0.03850110695005901]:3.334222491025E-1,94[&location="RJ",location.rate=0.03850110695005901]:3.334222491025E-1)[&location="RJ",location.rate=0.03850110695005901]:4.818438706817E-2)[&location="RJ",location.rate=0.03850110695005901]:1.739889378673E-1,(97[&location="RJ",location.rate=0.03850110695005901]:3.506414628198E-1,98[&location="RJ",location.rate=0.03850110695005901]:5.500950147323E-1)[&location="RJ",location.rate=0.03850110695005901]:7.927105110901E-2)[&location="RJ",location.rate=0.03850110695005901]:1.395969206372E-2)[&location="RJ",location.rate=0.03850110695005901]:9.435138997796E-2)[&location="RJ",location.rate=0.03850110695005901]:3.456085797137E-3,(2[&location="RJ",location.rate=0.03850110695005901]:6.392292102468E-1,(((26[&location="RJ",location.rate=0.03850110695005901]:6.392429929839E-1,(7[&location="RJ",location.rate=0.03850110695005901]:1.95988810221E-1,8[&location="RJ",location.rate=0.03850110695005901]:1.95988810221E-1)[&location="RJ",location.rate=0.03850110695005901]:3.364048676944E-1)[&location="RJ",location.rate=0.03850110695005901]:2.430272960747E-2,31[&location="RJ",location.rate=0.03850110695005901]:7.073813390298E-1)[&location="RJ",location.rate=0.03850110695005901]:4.717039874902E-3,(22[&location="RJ",location.rate=0.03850110695005901]:4.120774206414E-1,27[&location="RJ",location.rate=0.03850110695005901]:4.285157768057E-1)[&location="RJ",location.rate=0.03850110695005901]:2.452264377153E-1)[&location="RJ",location.rate=0.03850110695005901]:1.545280916162E-1)[&location="RJ",location.rate=0.03850110695005901]:1.930214525716E0)[&location="RJ",location.rate=0.03850110695005901]:8.810903466157E-3,40[&location="RJ",location.rate=0.03850110695005901]:6.215288366E-1)[&location="RJ",location.rate=0.03850110695005901]:4.987018958901E-3)[&location="RJ",location.rate=0.03850110695005901]:1.459792086414E-2)[&location="RJ",location.rate=0.03850110695005901]:4.51767343768E-1)[&location="Northeast",location.rate=0.03850110695005901]:2.853553743781E-1,((((((50[&location="Northeast",location.rate=0.03850110695005901]:3.071003199965E-1,49[&location="Northeast",location.rate=0.03850110695005901]:3.071003199965E-1)[&location="Northeast",location.rate=0.03850110695005901]:3.36943307943E-1,(((46[&location="Northeast",location.rate=0.03850110695005901]:4.75174302908E-1,43[&location="Northeast",location.rate=0.03850110695005901]:4.75174302908E-1)[&location="Northeast",location.rate=0.03850110695005901]:1.057757974381E-1,((42[&location="Northeast",location.rate=0.03850110695005901]:4.254825719349E-1,41[&location="Northeast",location.rate=0.03850110695005901]:4.200180910607E-1)[&location="Northeast",location.rate=0.03850110695005901]:2.634938945887E-2,48[&location="Northeast",location.rate=0.03850110695005901]:4.90083327514E-1)[&location="Northeast",location.rate=0.03850110695005901]:7.993781108359E-2)[&location="Northeast",location.rate=0.03850110695005901]:6.911448414933E-2,(47[&location="Northeast",location.rate=0.03850110695005901]:5.334121606693E-1,51[&location="Northeast",location.rate=0.03850110695005901]:5.060897562978E-1)[&location="Northeast",location.rate=0.03850110695005901]:1.166524238261E-1)[&location="Northeast",location.rate=0.03850110695005901]:2.676592868979E-2)[&location="Northeast",location.rate=0.03850110695005901]:2.509949827729E-2,45[&location="Northeast",location.rate=0.03850110695005901]:6.937332901511E-1)[&location="Northeast",location.rate=0.03850110695005901]:3.813019633603E-2,44[&location="Northeast",location.rate=0.03850110695005901]:7.345957269243E-1)[&location="Northeast",location.rate=0.03850110695005901]:3.784664854381E-1,((((118[&location="Northeast",location.rate=0.03850110695005901]:7.750707979648E-1,69[&location="North",location.rate=0.03850110695005901]:7.860297020744E-1)[&location="Northeast",location.rate=0.03850110695005901]:2.686360056006E-2,((129[&location="North",location.rate=0.03850110695005901]:1.574797377671E-1,132[&location="North",location.rate=0.03850110695005901]:1.602194637945E-1)[&location="North",location.rate=0.03850110695005901]:1.104944754539E-1,(130[&location="North",location.rate=0.03850110695005901]:1.264205842411E-1,131[&location="North",location.rate=0.03850110695005901]:1.291603102684E-1)[&location="North",location.rate=0.03850110695005901]:1.4155362898E-1)[&location="North",location.rate=0.03850110695005901]:3.969738839339E-1)[&location="Northeast",location.rate=0.03850110695005901]:7.97817842732E-1,128[&location="North",location.rate=0.03850110695005901]:1.46002621386E0)[&location="Northeast",location.rate=0.03850110695005901]:3.293957144153E-1,((65[&location="Centre-West",location.rate=0.03850110695005901]:3.194332890022E-1,((60[&location="Centre-West",location.rate=0.03850110695005901]:2.006729922091E-2,64[&location="Centre-West",location.rate=0.03850110695005901]:1.707522307276E-1)[&location="Centre-West",location.rate=0.03850110695005901]:2.894520801517E-1,62[&location="Centre-West",location.rate=0.03850110695005901]:5.013002012903E-1)[&location="Centre-West",location.rate=0.03850110695005901]:9.913909629646E-3)[&location="Centre-West",location.rate=0.03850110695005901]:2.75597562304E-1,(63[&location="Centre-West",location.rate=0.03850110695005901]:3.353664983265E-1,61[&location="Centre-West",location.rate=0.03850110695005901]:3.764623887376E-1)[&location="Centre-West",location.rate=0.03850110695005901]:4.103492844864E-1)[&location="Centre-West",location.rate=0.03850110695005901]:1.142336282448E0)[&location="Northeast",location.rate=0.03850110695005901]:9.430425594179E-2)[&location="Northeast",location.rate=0.03850110695005901]:1.364455974709E-1,((35[&location="Northeast",location.rate=0.03850110695005901]:2.781183777492E-3,127[&location="Centre-West",location.rate=0.03850110695005901]:2.569904471449E0)[&location="Northeast",location.rate=0.03850110695005901]:1.715012405732E-1,(36[&location="Northeast",location.rate=0.03850110695005901]:2.674910895111E-2,121[&location="Northeast",location.rate=0.03850110695005901]:2.106201163746E0)[&location="Northeast",location.rate=0.03850110695005901]:1.941086578653E-1)[&location="Northeast",location.rate=0.03850110695005901]:3.171222340491E-1)[&location="Northeast",location.rate=0.03850110695005901]:2.161603787248E-1)[&location="Northeast",location.rate=0.03850110695005901]:2.14732520974E-1,34[&location="Northeast",location.rate=0.03850110695005901]:5.928385946855E-2)[&location="Northeast",location.rate=0.03850110695005901]:1.507566564049E-2)[&location="Northeast",location.rate=0.03850110695005901]:8.356966140743E-3,(((((52[&location="Northeast",location.rate=0.03850110695005901]:5.497063290001E-1,(((12[&location="RJ",location.rate=0.03850110695005901]:7.516957436117E-2,5[&location="RJ",location.rate=0.03850110695005901]:3.681340997771E-2)[&location="RJ",location.rate=0.03850110695005901]:3.524130403991E-1,29[&location="RJ",location.rate=0.03850110695005901]:5.344319298288E-1)[&location="RJ",location.rate=0.03850110695005901]:2.343660717933E-1,103[&location="RJ",location.rate=0.03850110695005901]:5.359212892934E-1)[&location="RJ",location.rate=0.03850110695005901]:1.678078774268E0)[&location="Northeast",location.rate=0.03850110695005901]:6.423377645778E-1,((((78[&location="North",location.rate=0.03850110695005901]:3.876175020962E-2,72[&location="North",location.rate=0.03850110695005901]:1.684394199031E-2)[&location="North",location.rate=0.03850110695005901]:2.690303271755E-1,(82[&location="North",location.rate=0.03850110695005901]:9.268334362898E-2,79[&location="North",location.rate=0.03850110695005901]:8.446416554691E-2)[&location="North",location.rate=0.03850110695005901]:2.233279118382E-1)[&location="North",location.rate=0.03850110695005901]:2.393630370286E-1,(((80[&location="North",location.rate=0.03850110695005901]:6.081933225172E-2,81[&location="North",location.rate=0.03850110695005901]:6.081933225172E-2)[&location="North",location.rate=0.03850110695005901]:1.507588707573E-1,71[&location="North",location.rate=0.03850110695005901]:1.924001208172E-1)[&location="North",location.rate=0.03850110695005901]:1.275924090287E-1,(77[&location="North",location.rate=0.03850110695005901]:3.494700300297E-1,73[&location="North",location.rate=0.03850110695005901]:3.549494820844E-1)[&location="North",location.rate=0.03850110695005901]:3.353619844636E-2)[&location="North",location.rate=0.03850110695005901]:1.997653242937E-1)[&location="North",location.rate=0.03850110695005901]:2.476331237046E-1,((74[&location="North",location.rate=0.03850110695005901]:5.807678783911E-1,(76[&location="North",location.rate=0.03850110695005901]:5.770034664617E-1,70[&location="North",location.rate=0.03850110695005901]:5.386473020782E-1)[&location="North",location.rate=0.03850110695005901]:3.764411929366E-3)[&location="North",location.rate=0.03850110695005901]:1.42292173858E-1,75[&location="North",location.rate=0.03850110695005901]:7.230600522491E-1)[&location="North",location.rate=0.03850110695005901]:1.128240762801E-1)[&location="North",location.rate=0.03850110695005901]:1.094426302349E0)[&location="Northeast",location.rate=0.03850110695005901]:8.505970434817E-2,(((137[&location="Northeast",location.rate=0.03850110695005901]:6.472904995002E-1,134[&location="Northeast",location.rate=0.03850110695005901]:5.76057622788E-1)[&location="Northeast",location.rate=0.03850110695005901]:1.200290685258E-1,133[&location="Northeast",location.rate=0.03850110695005901]:7.26223677615E-1)[&location="Northeast",location.rate=0.03850110695005901]:9.794775265351E-1,53[&location="Northeast",location.rate=0.03850110695005901]:9.236217071819E-1)[&location="Northeast",location.rate=0.03850110695005901]:3.452853694328E-1)[&location="Northeast",location.rate=0.03850110695005901]:1.057147084704E-1,125[&location="Northeast",location.rate=0.03850110695005901]:1.164239271424E0)[&location="Northeast",location.rate=0.03850110695005901]:2.334654411423E-1,(68[&location="North",location.rate=0.03850110695005901]:7.718615534954E-1,(57[&location="Northeast",location.rate=0.03850110695005901]:6.22085847065E-1,(59[&location="Northeast",location.rate=0.03850110695005901]:4.923703286892E-1,((56[&location="Northeast",location.rate=0.03850110695005901]:2.987177696147E-1,55[&location="Northeast",location.rate=0.03850110695005901]:2.987177696147E-1)[&location="Northeast",location.rate=0.03850110695005901]:1.405251831779E-1,((37[&location="Northeast",location.rate=0.03850110695005901]:1.23901162395E-1,54[&location="Northeast",location.rate=0.03850110695005901]:4.73984301546E-2)[&location="Northeast",location.rate=0.03850110695005901]:2.382364232212E-1,58[&location="Northeast",location.rate=0.03850110695005901]:3.430119025561E-1)[&location="Northeast",location.rate=0.03850110695005901]:1.235534546082E-1)[&location="Northeast",location.rate=0.03850110695005901]:4.493065458505E-2)[&location="Northeast",location.rate=0.03850110695005901]:1.269832779386E-1)[&location="Northeast",location.rate=0.03850110695005901]:2.016882747365E-1)[&location="Northeast",location.rate=0.03850110695005901]:4.59176492404E-1)[&location="Northeast",location.rate=0.03850110695005901]:2.624127817527E-1)[&location="Northeast",location.rate=0.03850110695005901]:6.219855646802E-2)[&location="Northeast"];
tree STATE_346000 [&joint=-77.01371595715074,lnP=-77.01371595715074] = [&R] (((32[&location="Northeast",location.rate=0.09610359104829222]:6.210065893846E-2,((125[&location="Northeast",location.rate=0.09610359104829222]:1.00024318406E0,((53[&location="Northeast",location.rate=0.09610359104829222]:8.852180138148E-1,(52[&location="Northeast",location.rate=0.09610359104829222]:6.261631120974E-1,(((12[&location="RJ",location.rate=0.09610359104829222]:1.258249184806E-1,5[&location="RJ",location.rate=0.09610359104829222]:8.746875409714E-2)[&location="RJ",location.rate=0.09610359104829222]:2.279847432336E-1,29[&location="RJ",location.rate=0.09610359104829222]:4.606589767827E-1)[&location="RJ",location.rate=0.09610359104829222]:2.450723041042E-1,103[&location="RJ",location.rate=0.09610359104829222]:4.728545685581E-1)[&location="RJ",location.rate=0.09610359104829222]:1.8176022781E0)[&location="Northeast",location.rate=0.09610359104829222]:2.672516230288E-1)[&location="Northeast",location.rate=0.09610359104829222]:5.022862918962E-2,(((134[&location="Northeast",location.rate=0.09610359104829222]:2.666290337137E-1,137[&location="Northeast",location.rate=0.09610359104829222]:3.378619104259E-1)[&location="Northeast",location.rate=0.09610359104829222]:9.574512903263E-3,133[&location="Northeast",location.rate=0.09610359104829222]:3.063405329181E-1)[&location="Northeast",location.rate=0.09610359104829222]:1.331937056561E0,((((77[&location="North",location.rate=0.09610359104829222]:3.554227393627E-1,73[&location="North",location.rate=0.09610359104829222]:3.609021914175E-1)[&location="North",location.rate=0.09610359104829222]:3.978579584533E-2,(((78[&location="North",location.rate=0.09610359104829222]:5.93335624546E-2,72[&location="North",location.rate=0.09610359104829222]:3.741575423528E-2)[&location="North",location.rate=0.09610359104829222]:2.279415323183E-1,79[&location="North",location.rate=0.09610359104829222]:2.872750947729E-1)[&location="North",location.rate=0.09610359104829222]:2.978958663096E-2,(71[&location="North",location.rate=0.09610359104829222]:1.853334393525E-1,82[&location="North",location.rate=0.09610359104829222]:2.209498777086E-1)[&location="North",location.rate=0.09610359104829222]:1.043339817774E-1)[&location="North",location.rate=0.09610359104829222]:4.252741544809E-2)[&location="North",location.rate=0.09610359104829222]:2.518022160442E-2,(80[&location="North",location.rate=0.09610359104829222]:1.151036548906E-1,81[&location="North",location.rate=0.09610359104829222]:1.151036548906E-1)[&location="North",location.rate=0.09610359104829222]:2.614494854835E-1)[&location="North",location.rate=0.09610359104829222]:3.111846787315E-1,(75[&location="North",location.rate=0.09610359104829222]:4.918873053936E-1,(76[&location="North",location.rate=0.09610359104829222]:3.757303133991E-1,(74[&location="North",location.rate=0.09610359104829222]:3.669509084938E-1,70[&location="North",location.rate=0.09610359104829222]:3.285947441103E-1)[&location="North",location.rate=0.09610359104829222]:8.779404905287E-3)[&location="North",location.rate=0.09610359104829222]:1.161569919946E-1)[&location="North",location.rate=0.09610359104829222]:2.45165582205E-1)[&location="North",location.rate=0.09610359104829222]:8.656082635248E-1)[&location="Northeast",location.rate=0.09610359104829222]:7.924855049305E-2)[&location="Northeast",location.rate=0.09610359104829222]:2.75179054717E-1)[&location="Northeast",location.rate=0.09610359104829222]:5.463464482795E-1,(68[&location="North",location.rate=0.09610359104829222]:5.970338947362E-1,(57[&location="Northeast",location.rate=0.09610359104829222]:5.431572864574E-1,(((((55[&location="Northeast",location.rate=0.09610359104829222]:1.010766636237E-1,56[&location="Northeast",location.rate=0.09610359104829222]:1.010766636237E-1)[&location="Northeast",location.rate=0.09610359104829222]:2.066794508383E-2,37[&location="Northeast",location.rate=0.09610359104829222]:1.681926961393E-1)[&location="Northeast",location.rate=0.09610359104829222]:6.342783660489E-2,59[&location="Northeast",location.rate=0.09610359104829222]:1.93369166624E-1)[&location="Northeast",location.rate=0.09610359104829222]:1.864890315275E-3,54[&location="Northeast",location.rate=0.09610359104829222]:1.56982690819E-1)[&location="Northeast",location.rate=0.09610359104829222]:4.077349107369E-3,58[&location="Northeast",location.rate=0.09610359104829222]:2.184370891067E-1)[&location="Northeast",location.rate=0.09610359104829222]:3.411136399736E-1)[&location="Northeast",location.rate=0.09610359104829222]:1.057891765849E-1)[&location="Northeast",location.rate=0.09610359104829222]:7.828890709368E-1)[&location="Northeast",location.rate=0.09610359104829222]:1.148298378869E-1)[&location="Northeast",location.rate=0.09610359104829222]:6.134371936584E-3,(((((127[&location="Centre-West",location.rate=0.09610359104829222]:2.650961619109E0,(((((64[&location="Centre-West",location.rate=0.09610359104829222]:2.445094229856E-1,(62[&location="Centre-West",location.rate=0.09610359104829222]:2.827114156083E-1,65[&location="Centre-West",location.rate=0.09610359104829222]:9.093059369058E-2)[&location="Centre-West",location.rate=0.09610359104829222]:2.893897788312E-3)[&location="Centre-West",location.rate=0.09610359104829222]:1.19460541643E-1,60[&location="Centre-West",location.rate=0.09610359104829222]:2.132850331219E-1)[&location="Centre-West",location.rate=0.09610359104829222]:2.742084945555E-1,(63[&location="Centre-West",location.rate=0.09610359104829222]:1.021763019477E-1,61[&location="Centre-West",location.rate=0.09610359104829222]:1.432721923587E-1)[&location="Centre-West",location.rate=0.09610359104829222]:5.360021572364E-1)[&location="Centre-West",location.rate=0.09610359104829222]:8.452948101246E-1,128[&location="North",location.rate=0.09610359104829222]:1.384843132322E0)[&location="Northeast",location.rate=0.09610359104829222]:6.908144638423E-2,((69[&location="North",location.rate=0.09610359104829222]:7.103276890063E-1,118[&location="Northeast",location.rate=0.09610359104829222]:6.993687848967E-1)[&location="North",location.rate=0.09610359104829222]:7.599987786768E-2,(129[&location="North",location.rate=0.09610359104829222]:1.933086640703E-1,(132[&location="North",location.rate=0.09610359104829222]:1.623587164437E-1,(131[&location="North",location.rate=0.09610359104829222]:1.169498767441E-1,130[&location="North",location.rate=0.09610359104829222]:1.142101507168E-1)[&location="North",location.rate=0.09610359104829222]:4.540883969958E-2)[&location="North",location.rate=0.09610359104829222]:3.368967365396E-2)[&location="North",location.rate=0.09610359104829222]:4.450736973241E-1)[&location="North",location.rate=0.09610359104829222]:8.182819433396E-1)[&location="Northeast",location.rate=0.09610359104829222]:1.58680876019E-1)[&location="Northeast",location.rate=0.09610359104829222]:1.911411316777E-1,(121[&location="Northeast",location.rate=0.09610359104829222]:2.292940195781E0,(35[&location="Northeast",location.rate=0.09610359104829222]:1.270569411575E-2,36[&location="Northeast",location.rate=0.09610359104829222]:5.92810365815E-2)[&location="Northeast",location.rate=0.09610359104829222]:1.542071044045E-1)[&location="Northeast",location.rate=0.09610359104829222]:1.080666645953E-1)[&location="Northeast",location.rate=0.09610359104829222]:7.15990588142E-2,((44[&location="Northeast",location.rate=0.09610359104829222]:4.57745964294E-1,45[&location="Northeast",location.rate=0.09610359104829222]:4.550137238569E-1)[&location="Northeast",location.rate=0.09610359104829222]:2.759546580958E-1,((47[&location="Northeast",location.rate=0.09610359104829222]:7.144707494841E-1,(((43[&location="Northeast",location.rate=0.09610359104829222]:4.950683255203E-1,((41[&location="Northeast",location.rate=0.09610359104829222]:3.210405344743E-1,48[&location="Northeast",location.rate=0.09610359104829222]:3.647563814688E-1)[&location="Northeast",location.rate=0.09610359104829222]:4.240403809941E-2,42[&location="Northeast",location.rate=0.09610359104829222]:3.68909053448E-1)[&location="Northeast",location.rate=0.09610359104829222]:7.697894420358E-2)[&location="Northeast",location.rate=0.09610359104829222]:2.316513484697E-2,46[&location="Northeast",location.rate=0.09610359104829222]:5.182334603673E-1)[&location="Northeast",location.rate=0.09610359104829222]:1.78671217547E-1,(49[&location="Northeast",location.rate=0.09610359104829222]:3.551313031828E-1,50[&location="Northeast",location.rate=0.09610359104829222]:3.551313031828E-1)[&location="Northeast",location.rate=0.09610359104829222]:3.089864894857E-1)[&location="Northeast",location.rate=0.09610359104829222]:1.756607156986E-2)[&location="Northeast",location.rate=0.09610359104829222]:2.487377726955E-3,51[&location="Northeast",location.rate=0.09610359104829222]:6.896357228396E-1)[&location="Northeast",location.rate=0.09610359104829222]:2.220697605302E-2)[&location="Northeast",location.rate=0.09610359104829222]:3.709810509734E-1)[&location="Northeast",location.rate=0.09610359104829222]:1.92836672749E-1,((((146[&location="RJ",location.rate=0.09610359104829222]:7.302642904673E-1,39[&location="RJ",location.rate=0.09610359104829222]:6.100457112324E-1)[&location="RJ",location.rate=0.09610359104829222]:9.07869799007E-2,((16[&location="RJ",location.rate=0.09610359104829222]:2.636579993409E0,40[&location="RJ",location.rate=0.09610359104829222]:5.510870672922E-1)[&location="RJ",location.rate=0.09610359104829222]:8.530014983668E-2,(((((7[&location="RJ",location.rate=0.09610359104829222]:1.96650125119E-1,8[&location="RJ",location.rate=0.09610359104829222]:1.96650125119E-1)[&location="RJ",location.rate=0.09610359104829222]:4.40795561798E-1,26[&location="RJ",location.rate=0.09610359104829222]:7.442950019856E-1)[&location="RJ",location.rate=0.09610359104829222]:1.891222995898E-1,((22[&location="RJ",location.rate=0.09610359104829222]:4.654322901965E-1,27[&location="RJ",location.rate=0.09610359104829222]:4.818706463608E-1)[&location="RJ",location.rate=0.09610359104829222]:3.331290368971E-1,31[&location="RJ",location.rate=0.09610359104829222]:8.533558476416E-1)[&location="RJ",location.rate=0.09610359104829222]:1.238970703721E-1)[&location="RJ",location.rate=0.09610359104829222]:2.588736250712E-1,2[&location="RJ",location.rate=0.09610359104829222]:1.008729282811E0)[&location="RJ",location.rate=0.09610359104829222]:1.551628441552E0,147[&location="RJ",location.rate=0.09610359104829222]:6.610089707138E-1)[&location="RJ",location.rate=0.09610359104829222]:3.275529559546E-2)[&location="RJ",location.rate=0.09610359104829222]:6.444547400421E-2)[&location="RJ",location.rate=0.09610359104829222]:1.094679565231E-1,((((95[&location="RJ",location.rate=0.09610359104829222]:6.0135338887E-1,(100[&location="RJ",location.rate=0.09610359104829222]:3.895589412283E-1,94[&location="RJ",location.rate=0.09610359104829222]:3.895589412283E-1)[&location="RJ",location.rate=0.09610359104829222]:1.270949940896E-1)[&location="RJ",location.rate=0.09610359104829222]:1.437430477545E-1,((96[&location="RJ",location.rate=0.09610359104829222]:5.148198877879E-1,99[&location="RJ",location.rate=0.09610359104829222]:5.503390134708E-1)[&location="RJ",location.rate=0.09610359104829222]:2.022116489544E-1,((((((88[&location="Northeast",location.rate=0.09610359104829222]:1.541321292228E-1,89[&location="Northeast",location.rate=0.09610359104829222]:1.678307593598E-1)[&location="Northeast",location.rate=0.09610359104829222]:1.677460737847E-1,(((90[&location="Northeast",location.rate=0.09610359104829222]:7.620892724167E-2,91[&location="Northeast",location.rate=0.09610359104829222]:7.620892724167E-2)[&location="Northeast",location.rate=0.09610359104829222]:8.847547462117E-2,92[&location="Northeast",location.rate=0.09610359104829222]:1.646844018628E-1)[&location="Northeast",location.rate=0.09610359104829222]:6.050083409652E-2,((((83[&location="Northeast",location.rate=0.09610359104829222]:4.785984285699E-2,86[&location="Northeast",location.rate=0.09610359104829222]:4.785984285699E-2)[&location="Northeast",location.rate=0.09610359104829222]:1.249630810428E-1,84[&location="Northeast",location.rate=0.09610359104829222]:1.728229238997E-1)[&location="Northeast",location.rate=0.09610359104829222]:1.110779539218E-2,(93[&location="Northeast",location.rate=0.09610359104829222]:1.74945286339E-1,85[&location="Northeast",location.rate=0.09610359104829222]:1.61246656202E-1)[&location="Northeast",location.rate=0.09610359104829222]:2.268406308996E-2)[&location="Northeast",location.rate=0.09610359104829222]:2.076151952406E-2,87[&location="Northeast",location.rate=0.09610359104829222]:2.04692238816E-1)[&location="Northeast",location.rate=0.09610359104829222]:6.794367006357E-3)[&location="Northeast",location.rate=0.09610359104829222]:1.103915971852E-1)[&location="Northeast",location.rate=0.09610359104829222]:7.847258612379E-1,3[&location="RJ",location.rate=0.09610359104829222]:5.668780368483E-1)[&location="RJ",location.rate=0.09610359104829222]:1.415825227318E-1,((15[&location="RJ",location.rate=0.09610359104829222]:4.996602497307E-1,10[&location="RJ",location.rate=0.09610359104829222]:4.613040853472E-1)[&location="RJ",location.rate=0.09610359104829222]:1.694021276988E-1,(18[&location="RJ",location.rate=0.09610359104829222]:5.057419242607E-1,6[&location="RJ",location.rate=0.09610359104829222]:4.427282256306E-1)[&location="RJ",location.rate=0.09610359104829222]:1.715396312511E-1)[&location="RJ",location.rate=0.09610359104829222]:1.462474972189E-1)[&location="RJ",location.rate=0.09610359104829222]:6.548596287945E-1,((((11[&location="RJ",location.rate=0.09610359104829222]:4.297920431658E-1,140[&location="RJ",location.rate=0.09610359104829222]:4.106139609741E-1)[&location="RJ",location.rate=0.09610359104829222]:2.095799649927E-1,((25[&location="RJ",location.rate=0.09610359104829222]:6.357172310241E-1,20[&location="RJ",location.rate=0.09610359104829222]:6.165391488323E-1)[&location="RJ",location.rate=0.09610359104829222]:2.812726280743E-2,23[&location="RJ",location.rate=0.09610359104829222]:6.528855897218E-1)[&location="RJ",location.rate=0.09610359104829222]:7.141792528588E-2)[&location="RJ",location.rate=0.09610359104829222]:6.817556745192E-1,((24[&location="RJ",location.rate=0.09610359104829222]:8.907741451069E-1,(((17[&location="RJ",location.rate=0.09610359104829222]:6.075009360601E-1,21[&location="RJ",location.rate=0.09610359104829222]:6.376379223615E-1)[&location="RJ",location.rate=0.09610359104829222]:1.154709134143E-1,28[&location="RJ",location.rate=0.09610359104829222]:7.777663700223E-1)[&location="RJ",location.rate=0.09610359104829222]:7.867835722088E-2,1[&location="RJ",location.rate=0.09610359104829222]:7.01433573802E-2)[&location="RJ",location.rate=0.09610359104829222]:3.980886991844E-2)[&location="RJ",location.rate=0.09610359104829222]:4.972112438271E-1,102[&location="RJ",location.rate=0.09610359104829222]:2.263415533176E-1)[&location="RJ",location.rate=0.09610359104829222]:2.903270470258E-2)[&location="RJ",location.rate=0.09610359104829222]:8.302466517404E-3,(((((((108[&location="RJ",location.rate=0.09610359104829222]:2.984575466661E-1,107[&location="RJ",location.rate=0.09610359104829222]:3.011972726935E-1)[&location="RJ",location.rate=0.09610359104829222]:5.295922051838E-3,(109[&location="RJ",location.rate=0.09610359104829222]:2.962482823909E-1,114[&location="RJ",location.rate=0.09610359104829222]:2.167962275964E-1)[&location="RJ",location.rate=0.09610359104829222]:2.942299454615E-2)[&location="RJ",location.rate=0.09610359104829222]:3.076376918501E-1,((13[&location="RJ",location.rate=0.09610359104829222]:4.647151564328E-1,19[&location="RJ",location.rate=0.09610359104829222]:5.030713208165E-1)[&location="RJ",location.rate=0.09610359104829222]:1.599176932344E-1,115[&location="RJ",location.rate=0.09610359104829222]:5.424410688453E-1)[&location="RJ",location.rate=0.09610359104829222]:1.141584514732E-2)[&location="RJ",location.rate=0.09610359104829222]:2.15467352918E-1,116[&location="RJ",location.rate=0.09610359104829222]:7.693242669106E-1)[&location="RJ",location.rate=0.09610359104829222]:1.66378303175E-1,((148[&location="RJ",location.rate=0.09610359104829222]:3.969539070883E-1,143[&location="RJ",location.rate=0.09610359104829222]:3.942141810609E-1)[&location="RJ",location.rate=0.09610359104829222]:5.079927667387E-1,(104[&location="RJ",location.rate=0.09610359104829222]:6.330841324678E-1,(106[&location="RJ",location.rate=0.09610359104829222]:4.412585779976E-1,(111[&location="RJ",location.rate=0.09610359104829222]:1.779809600371E-1,139[&location="RJ",location.rate=0.09610359104829222]:3.533234257905E-1)[&location="RJ",location.rate=0.09610359104829222]:2.797159741249E-1)[&location="RJ",location.rate=0.09610359104829222]:1.918255544702E-1)[&location="RJ",location.rate=0.09610359104829222]:2.937803495782E-1)[&location="RJ",location.rate=0.09610359104829222]:6.911206064237E-2)[&location="RJ",location.rate=0.09610359104829222]:1.728215148192E-1,(((117[&location="RJ",location.rate=0.09610359104829222]:4.62348188951E-1,9[&location="RJ",location.rate=0.09610359104829222]:4.513892848413E-1)[&location="RJ",location.rate=0.09610359104829222]:2.280850539837E-1,((14[&location="RJ",location.rate=0.09610359104829222]:3.961528392025E-1,(4[&location="RJ",location.rate=0.09610359104829222]:9.765710318032E-2,30[&location="RJ",location.rate=0.09610359104829222]:2.702598429063E-1)[&location="RJ",location.rate=0.09610359104829222]:2.40961489447E-1)[&location="RJ",location.rate=0.09610359104829222]:2.529091383327E-1,112[&location="RJ",location.rate=0.09610359104829222]:6.490619775353E-1)[&location="RJ",location.rate=0.09610359104829222]:3.863153937184E-2)[&location="RJ",location.rate=0.09610359104829222]:2.846360223567E-1,((105[&location="RJ",location.rate=0.09610359104829222]:3.837839172049E-1,110[&location="RJ",location.rate=0.09610359104829222]:4.05701725424E-1)[&location="RJ",location.rate=0.09610359104829222]:3.158436094402E-1,113[&location="RJ",location.rate=0.09610359104829222]:7.270247869189E-1)[&location="RJ",location.rate=0.09610359104829222]:2.453047523448E-1)[&location="RJ",location.rate=0.09610359104829222]:2.183863264629E-1)[&location="RJ",location.rate=0.09610359104829222]:1.388514374212E-1,(((141[&location="RJ",location.rate=0.09610359104829222]:1.937338511971E-2,145[&location="RJ",location.rate=0.09610359104829222]:2.21131111473E-2)[&location="RJ",location.rate=0.09610359104829222]:7.533997943014E-2,144[&location="RJ",location.rate=0.09610359104829222]:9.197363852249E-2)[&location="RJ",location.rate=0.09610359104829222]:5.298326986603E-3,142[&location="RJ",location.rate=0.09610359104829222]:1.02751417564E-1)[&location="RJ",location.rate=0.09610359104829222]:1.39941862531E0)[&location="RJ",location.rate=0.09610359104829222]:8.08202412924E-3)[&location="RJ",location.rate=0.09610359104829222]:1.023831898643E-1)[&location="RJ",location.rate=0.09610359104829222]:9.373649287969E-1,101[&location="RJ",location.rate=0.09610359104829222]:1.297945391144E0)[&location="RJ",location.rate=0.09610359104829222]:2.774962062315E-1)[&location="RJ",location.rate=0.09610359104829222]:3.474735947828E-3)[&location="RJ",location.rate=0.09610359104829222]:7.146668149329E-3,97[&location="RJ",location.rate=0.09610359104829222]:5.418605911126E-1)[&location="RJ",location.rate=0.09610359104829222]:2.412737892396E-2,98[&location="RJ",location.rate=0.09610359104829222]:7.654415219491E-1)[&location="RJ",location.rate=0.09610359104829222]:1.732744262534E-1)[&location="RJ",location.rate=0.09610359104829222]:1.820544765818E-1,38[&location="Northeast",location.rate=0.09610359104829222]:9.240491133089E-1)[&location="Northeast",location.rate=0.09610359104829222]:2.177315278854E-1)[&location="Northeast",location.rate=0.09610359104829222]:3.600767779638E-1,(((126[&location="Northeast",location.rate=0.09610359104829222]:1.204156915196E0,(135[&location="Northeast",location.rate=0.09610359104829222]:5.694043534561E-1,(138[&location="Northeast",location.rate=0.09610359104829222]:6.088639765807E-1,136[&location="Northeast",location.rate=0.09610359104829222]:4.773571272655E-1)[&location="Northeast",location.rate=0.09610359104829222]:1.605403768754E-1)[&location="Northeast",location.rate=0.09610359104829222]:1.072509878904E0)[&location="Northeast",location.rate=0.09610359104829222]:1.957354949626E-2,(119[&location="Northeast",location.rate=0.09610359104829222]:1.115231203642E0,120[&location="Northeast",location.rate=0.09610359104829222]:1.019340792683E0)[&location="Northeast",location.rate=0.09610359104829222]:8.942017836938E-1)[&location="Northeast",location.rate=0.09610359104829222]:5.941886603492E-1,((((123[&location="Northeast",location.rate=0.09610359104829222]:6.375334315919E-2,124[&location="Northeast",location.rate=0.09610359104829222]:6.102110272206E-2)[&location="Northeast",location.rate=0.09610359104829222]:1.056712807736E-1,122[&location="Northeast",location.rate=0.09610359104829222]:1.694246239327E-1)[&location="Northeast",location.rate=0.09610359104829222]:5.484791016483E-1,67[&location="North",location.rate=0.09610359104829222]:2.166311752403E-1)[&location="Northeast",location.rate=0.09610359104829222]:3.532590281093E-1,66[&location="North",location.rate=0.09610359104829222]:5.698902033496E-1)[&location="Northeast",location.rate=0.09610359104829222]:8.547320064189E-4)[&location="Northeast",location.rate=0.09610359104829222]:3.287470372865E-1)[&location="Northeast",location.rate=0.09610359104829222]:5.367456508165E-2)[&location="Northeast",location.rate=0.09610359104829222]:5.756418211195E-2,(33[&location="Northeast",location.rate=0.09610359104829222]:7.207445208629E-2,34[&location="Northeast",location.rate=0.09610359104829222]:8.851280825066E-2)[&location="Northeast",location.rate=0.09610359104829222]:5.920421295542E-2)[&location="Northeast"];
tree STATE_348000 [&joint=-59.55449994002917,lnP=-59.55449994002917] = [&R] (((34[&location="Northeast",location.rate=0.05905554004961128]:3.443453372417E-2,32[&location="Northeast",location.rate=0.05905554004961128]:1.251672550508E-2)[&location="Northeast",location.rate=0.05905554004961128]:1.342636735894E-1,(33[&location="Northeast",location.rate=0.05905554004961128]:5.610078660546E-2,((((126[&location="Northeast",location.rate=0.05905554004961128]:9.880936802087E-1,(120[&location="Northeast",location.rate=0.05905554004961128]:8.932993224438E-1,((138[&location="Northeast",location.rate=0.05905554004961128]:1.792772123592E-1,136[&location="Northeast",location.rate=0.05905554004961128]:4.777036304403E-2)[&location="Northeast",location.rate=0.05905554004961128]:4.521496632712E-1,135[&location="Northeast",location.rate=0.05905554004961128]:4.314268756304E-1)[&location="Northeast",location.rate=0.05905554004961128]:2.098176522929E-1)[&location="Northeast",location.rate=0.05905554004961128]:7.846064694498E-1)[&location="Northeast",location.rate=0.05905554004961128]:6.26602713263E-1,119[&location="Northeast",location.rate=0.05905554004961128]:2.400398916116E0)[&location="Northeast",location.rate=0.05905554004961128]:8.482040966759E-2,(((123[&location="Northeast",location.rate=0.05905554004961128]:2.652316136629E-1,(124[&location="Northeast",location.rate=0.05905554004961128]:2.451419218881E-1,122[&location="Northeast",location.rate=0.05905554004961128]:2.478741623252E-1)[&location="Northeast",location.rate=0.05905554004961128]:1.735745133766E-2)[&location="Northeast",location.rate=0.05905554004961128]:5.074982123577E-1,67[&location="North",location.rate=0.05905554004961128]:2.714572756799E-1)[&location="Northeast",location.rate=0.05905554004961128]:8.010773853466E-2,66[&location="North",location.rate=0.05905554004961128]:3.515650142145E-1)[&location="Northeast",location.rate=0.05905554004961128]:1.007775992399E-1)[&location="Northeast",location.rate=0.05905554004961128]:3.516083383757E-1,(((((58[&location="Northeast",location.rate=0.05905554004961128]:3.043640685551E-1,(59[&location="Northeast",location.rate=0.05905554004961128]:2.067425660094E-1,57[&location="Northeast",location.rate=0.05905554004961128]:2.094748064465E-1)[&location="Northeast",location.rate=0.05905554004961128]:7.849581948558E-2)[&location="Northeast",location.rate=0.05905554004961128]:2.763242640771E-2,(54[&location="Northeast",location.rate=0.05905554004961128]:2.345022056253E-1,37[&location="Northeast",location.rate=0.05905554004961128]:3.110049378657E-1)[&location="Northeast",location.rate=0.05905554004961128]:4.011724015714E-2)[&location="Northeast",location.rate=0.05905554004961128]:2.891479576603E-1,(55[&location="Northeast",location.rate=0.05905554004961128]:5.396089201016E-1,56[&location="Northeast",location.rate=0.05905554004961128]:5.396089201016E-1)[&location="Northeast",location.rate=0.05905554004961128]:5.42131281498E-2)[&location="Northeast",location.rate=0.05905554004961128]:4.210160015102E-1,68[&location="North",location.rate=0.05905554004961128]:9.738544432043E-1)[&location="Northeast",location.rate=0.05905554004961128]:3.244948507836E-1,(125[&location="Northeast",location.rate=0.05905554004961128]:1.277494654901E0,(((((78[&location="North",location.rate=0.05905554004961128]:2.08177358796E-1,72[&location="North",location.rate=0.05905554004961128]:1.862595505767E-1)[&location="North",location.rate=0.05905554004961128]:6.239320454746E-2,(79[&location="North",location.rate=0.05905554004961128]:1.44799140681E-1,82[&location="North",location.rate=0.05905554004961128]:1.530183187631E-1)[&location="North",location.rate=0.05905554004961128]:1.257714226625E-1)[&location="North",location.rate=0.05905554004961128]:8.923710874874E-2,((73[&location="North",location.rate=0.05905554004961128]:1.582464475726E-1,71[&location="North",location.rate=0.05905554004961128]:8.975329688776E-2)[&location="North",location.rate=0.05905554004961128]:2.337108406989E-1,((80[&location="North",location.rate=0.05905554004961128]:4.123168963958E-2,81[&location="North",location.rate=0.05905554004961128]:4.123168963958E-2)[&location="North",location.rate=0.05905554004961128]:2.185595951452E-1,77[&location="North",location.rate=0.05905554004961128]:3.036269012232E-1)[&location="North",location.rate=0.05905554004961128]:8.285093499364E-2)[&location="North",location.rate=0.05905554004961128]:8.94627423152E-3)[&location="North",location.rate=0.05905554004961128]:5.043034585535E-1,(((70[&location="North",location.rate=0.05905554004961128]:2.600450112939E-1,76[&location="North",location.rate=0.05905554004961128]:2.984011756773E-1)[&location="North",location.rate=0.05905554004961128]:4.626834913496E-3,74[&location="North",location.rate=0.05905554004961128]:3.030280105908E-1)[&location="North",location.rate=0.05905554004961128]:4.233415374533E-2,75[&location="North",location.rate=0.05905554004961128]:3.453621643362E-1)[&location="North",location.rate=0.05905554004961128]:5.598448567204E-1)[&location="Northeast",location.rate=0.05905554004961128]:7.512235878779E-1,((53[&location="Northeast",location.rate=0.05905554004961128]:5.296728532842E-1,(52[&location="Northeast",location.rate=0.05905554004961128]:2.217604723374E-1,(103[&location="RJ",location.rate=0.05905554004961128]:5.709878821704E-1,((12[&location="RJ",location.rate=0.05905554004961128]:2.594268748636E-1,5[&location="RJ",location.rate=0.05905554004961128]:2.210707104801E-1)[&location="RJ",location.rate=0.05905554004961128]:1.268738088755E-1,29[&location="RJ",location.rate=0.05905554004961128]:4.931499988076E-1)[&location="RJ",location.rate=0.05905554004961128]:3.107145956916E-1)[&location="RJ",location.rate=0.05905554004961128]:1.315066324728E0)[&location="Northeast",location.rate=0.05905554004961128]:3.161091022582E-1)[&location="Northeast",location.rate=0.05905554004961128]:3.755461564694E-1,(134[&location="Northeast",location.rate=0.05905554004961128]:3.502382284534E-1,(137[&location="Northeast",location.rate=0.05905554004961128]:4.156961810139E-1,133[&location="Northeast",location.rate=0.05905554004961128]:3.746002906029E-1)[&location="Northeast",location.rate=0.05905554004961128]:5.774924151652E-3)[&location="Northeast",location.rate=0.05905554004961128]:1.306923291967E0)[&location="Northeast",location.rate=0.05905554004961128]:4.748540568768E-3)[&location="Northeast",location.rate=0.05905554004961128]:5.779096182402E-1)[&location="Northeast",location.rate=0.05905554004961128]:1.875213057533E-1)[&location="Northeast",location.rate=0.05905554004961128]:5.332229561453E-2)[&location="Northeast",location.rate=0.05905554004961128]:1.316018895698E-1)[&location="Northeast",location.rate=0.05905554004961128]:9.615906454377E-2)[&location="Northeast",location.rate=0.05905554004961128]:2.559809197874E-1,((38[&location="Northeast",location.rate=0.05905554004961128]:9.688087522818E-1,(((146[&location="RJ",location.rate=0.05905554004961128]:7.524704379928E-1,((147[&location="RJ",location.rate=0.05905554004961128]:6.209636973955E-1,(((31[&location="RJ",location.rate=0.05905554004961128]:5.323266106399E-1,2[&location="RJ",location.rate=0.05905554004961128]:3.049293503658E-1)[&location="RJ",location.rate=0.05905554004961128]:2.510184332166E-1,(22[&location="RJ",location.rate=0.05905554004961128]:3.164350774841E-1,27[&location="RJ",location.rate=0.05905554004961128]:3.328734336485E-1)[&location="RJ",location.rate=0.05905554004961128]:4.121154458243E-1)[&location="RJ",location.rate=0.05905554004961128]:1.580463622388E-1,((7[&location="RJ",location.rate=0.05905554004961128]:3.686454777056E-1,8[&location="RJ",location.rate=0.05905554004961128]:3.686454777056E-1)[&location="RJ",location.rate=0.05905554004961128]:1.783559693911E-1,26[&location="RJ",location.rate=0.05905554004961128]:6.538507621653E-1)[&location="RJ",location.rate=0.05905554004961128]:2.437050274916E-1)[&location="RJ",location.rate=0.05905554004961128]:1.806318305223E0)[&location="RJ",location.rate=0.05905554004961128]:5.117686449091E-2,(16[&location="RJ",location.rate=0.05905554004961128]:2.508819442755E0,40[&location="RJ",location.rate=0.05905554004961128]:4.233265166379E-1)[&location="RJ",location.rate=0.05905554004961128]:1.914369960681E-1)[&location="RJ",location.rate=0.05905554004961128]:1.748834605188E-2)[&location="RJ",location.rate=0.05905554004961128]:1.518369515557E-2,39[&location="RJ",location.rate=0.05905554004961128]:6.474355539135E-1)[&location="RJ",location.rate=0.05905554004961128]:1.54093487985E-1,((((98[&location="RJ",location.rate=0.05905554004961128]:7.19065533218E-1,(94[&location="RJ",location.rate=0.05905554004961128]:6.251222533522E-1,(95[&location="RJ",location.rate=0.05905554004961128]:5.257858415601E-1,100[&location="RJ",location.rate=0.05905554004961128]:4.410863880081E-1)[&location="RJ",location.rate=0.05905554004961128]:1.840358653442E-1)[&location="RJ",location.rate=0.05905554004961128]:2.017278806243E-2)[&location="RJ",location.rate=0.05905554004961128]:1.042587151871E-2,99[&location="RJ",location.rate=0.05905554004961128]:7.513493282339E-1)[&location="RJ",location.rate=0.05905554004961128]:3.262461826252E-3,(((((15[&location="RJ",location.rate=0.05905554004961128]:3.574431344767E-1,10[&location="RJ",location.rate=0.05905554004961128]:3.190869700933E-1)[&location="RJ",location.rate=0.05905554004961128]:1.492786936206E-1,(6[&location="RJ",location.rate=0.05905554004961128]:3.977614657175E-1,18[&location="RJ",location.rate=0.05905554004961128]:4.607751643476E-1)[&location="RJ",location.rate=0.05905554004961128]:5.416584183205E-2)[&location="RJ",location.rate=0.05905554004961128]:7.259137245191E-1,(3[&location="RJ",location.rate=0.05905554004961128]:3.885132758945E-1,(((88[&location="Northeast",location.rate=0.05905554004961128]:1.319743534233E-2,89[&location="Northeast",location.rate=0.05905554004961128]:2.689606547935E-2)[&location="Northeast",location.rate=0.05905554004961128]:2.823373426148E-1,((84[&location="Northeast",location.rate=0.05905554004961128]:3.50355535609E-4,93[&location="Northeast",location.rate=0.05905554004961128]:1.404898567262E-2)[&location="Northeast",location.rate=0.05905554004961128]:2.410606446808E-1,(92[&location="Northeast",location.rate=0.05905554004961128]:1.341927586896E-1,(91[&location="Northeast",location.rate=0.05905554004961128]:3.330015852519E-2,90[&location="Northeast",location.rate=0.05905554004961128]:3.330015852519E-2)[&location="Northeast",location.rate=0.05905554004961128]:1.008926001644E-1)[&location="Northeast",location.rate=0.05905554004961128]:1.209168716639E-1)[&location="Northeast",location.rate=0.05905554004961128]:5.412377774066E-2)[&location="Northeast",location.rate=0.05905554004961128]:6.47065318789E-2,((83[&location="Northeast",location.rate=0.05905554004961128]:1.407015593485E-1,(86[&location="Northeast",location.rate=0.05905554004961128]:7.215886066288E-2,85[&location="Northeast",location.rate=0.05905554004961128]:7.215886066288E-2)[&location="Northeast",location.rate=0.05905554004961128]:6.854269868557E-2)[&location="Northeast",location.rate=0.05905554004961128]:1.849961488057E-1,87[&location="Northeast",location.rate=0.05905554004961128]:3.256977081541E-1)[&location="Northeast",location.rate=0.05905554004961128]:3.454360168188E-2)[&location="Northeast",location.rate=0.05905554004961128]:5.679979934556E-1)[&location="RJ",location.rate=0.05905554004961128]:7.372729616537E-1)[&location="RJ",location.rate=0.05905554004961128]:1.809224483656E-1,((((14[&location="RJ",location.rate=0.05905554004961128]:3.862104825623E-1,17[&location="RJ",location.rate=0.05905554004961128]:4.245666469459E-1)[&location="RJ",location.rate=0.05905554004961128]:4.694061405266E-1,((((113[&location="RJ",location.rate=0.05905554004961128]:3.800494959839E-1,112[&location="RJ",location.rate=0.05905554004961128]:3.800494959839E-1)[&location="RJ",location.rate=0.05905554004961128]:2.885794649339E-1,9[&location="RJ",location.rate=0.05905554004961128]:6.604097828358E-1)[&location="RJ",location.rate=0.05905554004961128]:2.352793047083E-3,(4[&location="RJ",location.rate=0.05905554004961128]:1.853828517954E-1,30[&location="RJ",location.rate=0.05905554004961128]:3.579855915214E-1)[&location="RJ",location.rate=0.05905554004961128]:4.280646555944E-1)[&location="RJ",location.rate=0.05905554004961128]:1.318535845368E-1,((110[&location="RJ",location.rate=0.05905554004961128]:3.66245229428E-1,105[&location="RJ",location.rate=0.05905554004961128]:3.443274212089E-1)[&location="RJ",location.rate=0.05905554004961128]:9.11386093184E-2,117[&location="RJ",location.rate=0.05905554004961128]:4.656030168287E-1)[&location="RJ",location.rate=0.05905554004961128]:3.399720477007E-1)[&location="RJ",location.rate=0.05905554004961128]:5.278128458709E-2)[&location="RJ",location.rate=0.05905554004961128]:3.135259336455E-1,(((148[&location="RJ",location.rate=0.05905554004961128]:5.032313254219E-1,143[&location="RJ",location.rate=0.05905554004961128]:5.004915993945E-1)[&location="RJ",location.rate=0.05905554004961128]:2.813611313396E-1,((((111[&location="RJ",location.rate=0.05905554004961128]:5.579167409401E-2,139[&location="RJ",location.rate=0.05905554004961128]:2.311341398474E-1)[&location="RJ",location.rate=0.05905554004961128]:3.167408775074E-1,104[&location="RJ",location.rate=0.05905554004961128]:3.56094195437E-1)[&location="RJ",location.rate=0.05905554004961128]:3.404656950346E-2,106[&location="RJ",location.rate=0.05905554004961128]:3.901407649405E-1)[&location="RJ",location.rate=0.05905554004961128]:2.548597593399E-1,116[&location="RJ",location.rate=0.05905554004961128]:5.847265516776E-1)[&location="RJ",location.rate=0.05905554004961128]:1.615097407001E-1)[&location="RJ",location.rate=0.05905554004961128]:4.988752329665E-3,(((108[&location="RJ",location.rate=0.05905554004961128]:1.224028203269E-1,107[&location="RJ",location.rate=0.05905554004961128]:1.251425463543E-1)[&location="RJ",location.rate=0.05905554004961128]:3.266479692065E-1,(114[&location="RJ",location.rate=0.05905554004961128]:2.586247255539E-1,109[&location="RJ",location.rate=0.05905554004961128]:3.380767803484E-1)[&location="RJ",location.rate=0.05905554004961128]:1.328918174041E-1)[&location="RJ",location.rate=0.05905554004961128]:1.89468480752E-1,(115[&location="RJ",location.rate=0.05905554004961128]:5.473553587202E-1,(13[&location="RJ",location.rate=0.05905554004961128]:4.702958219804E-1,19[&location="RJ",location.rate=0.05905554004961128]:5.086519863641E-1)[&location="RJ",location.rate=0.05905554004961128]:1.592513175617E-1)[&location="RJ",location.rate=0.05905554004961128]:3.362966498984E-2)[&location="RJ",location.rate=0.05905554004961128]:1.702400209973E-1)[&location="RJ",location.rate=0.05905554004961128]:3.357257312051E-1)[&location="RJ",location.rate=0.05905554004961128]:6.320549138489E-2,((((145[&location="RJ",location.rate=0.05905554004961128]:5.730442737779E-1,144[&location="RJ",location.rate=0.05905554004961128]:5.675648217229E-1)[&location="RJ",location.rate=0.05905554004961128]:1.705205785171E-2,141[&location="RJ",location.rate=0.05905554004961128]:5.87356605602E-1)[&location="RJ",location.rate=0.05905554004961128]:6.551471720516E-2,142[&location="RJ",location.rate=0.05905554004961128]:6.556110488348E-1)[&location="RJ",location.rate=0.05905554004961128]:7.425752648795E-1,(102[&location="RJ",location.rate=0.05905554004961128]:8.593164078442E-2,(((11[&location="RJ",location.rate=0.05905554004961128]:6.926936611071E-1,140[&location="RJ",location.rate=0.05905554004961128]:6.735155789154E-1)[&location="RJ",location.rate=0.05905554004961128]:1.507807714163E-1,((20[&location="RJ",location.rate=0.05905554004961128]:4.57824720451E-1,25[&location="RJ",location.rate=0.05905554004961128]:4.770028026427E-1)[&location="RJ",location.rate=0.05905554004961128]:2.166675719248E-1,23[&location="RJ",location.rate=0.05905554004961128]:6.827114704578E-1)[&location="RJ",location.rate=0.05905554004961128]:2.456944689148E-1)[&location="RJ",location.rate=0.05905554004961128]:2.935660316995E-1,((1[&location="RJ",location.rate=0.05905554004961128]:8.021257297371E-2,(21[&location="RJ",location.rate=0.05905554004961128]:5.50169372876E-1,28[&location="RJ",location.rate=0.05905554004961128]:5.748269071224E-1)[&location="RJ",location.rate=0.05905554004961128]:2.916870357142E-1)[&location="RJ",location.rate=0.05905554004961128]:5.195705985543E-2,24[&location="RJ",location.rate=0.05905554004961128]:9.129915506374E-1)[&location="RJ",location.rate=0.05905554004961128]:3.199393245444E-1)[&location="RJ",location.rate=0.05905554004961128]:1.464460121904E-2)[&location="RJ",location.rate=0.05905554004961128]:6.5679330464E-2)[&location="RJ",location.rate=0.05905554004961128]:6.764474131319E-3)[&location="RJ",location.rate=0.05905554004961128]:1.510729665615E-1)[&location="RJ",location.rate=0.05905554004961128]:4.925954850131E-1,101[&location="RJ",location.rate=0.05905554004961128]:7.965644448994E-1)[&location="RJ",location.rate=0.05905554004961128]:7.809382801111E-1)[&location="RJ",location.rate=0.05905554004961128]:4.996795391827E-2,(96[&location="RJ",location.rate=0.05905554004961128]:5.094696893807E-1,97[&location="RJ",location.rate=0.05905554004961128]:3.236773396539E-1)[&location="RJ",location.rate=0.05905554004961128]:2.595909289149E-1)[&location="RJ",location.rate=0.05905554004961128]:1.472225219636E-1)[&location="RJ",location.rate=0.05905554004961128]:2.355857213123E-1)[&location="Northeast",location.rate=0.05905554004961128]:5.570724403442E-1,((36[&location="Northeast",location.rate=0.05905554004961128]:4.865225227907E-1,((127[&location="Centre-West",location.rate=0.05905554004961128]:2.492977591697E0,121[&location="Northeast",location.rate=0.05905554004961128]:2.051881701286E0)[&location="Northeast",location.rate=0.05905554004961128]:4.57278269548E-1,35[&location="Northeast",location.rate=0.05905554004961128]:3.831325735734E-1)[&location="Northeast",location.rate=0.05905554004961128]:5.681460675156E-2)[&location="Northeast",location.rate=0.05905554004961128]:2.121026715012E-1,((((((41[&location="Northeast",location.rate=0.05905554004961128]:3.590375232654E-1,48[&location="Northeast",location.rate=0.05905554004961128]:4.027533702599E-1)[&location="Northeast",location.rate=0.05905554004961128]:3.164506666955E-2,42[&location="Northeast",location.rate=0.05905554004961128]:3.961470708092E-1)[&location="Northeast",location.rate=0.05905554004961128]:2.617102231831E-1,(43[&location="Northeast",location.rate=0.05905554004961128]:4.089848140126E-1,46[&location="Northeast",location.rate=0.05905554004961128]:4.089848140126E-1)[&location="Northeast",location.rate=0.05905554004961128]:2.980528078485E-1)[&location="Northeast",location.rate=0.05905554004961128]:5.864774006536E-2,((44[&location="Northeast",location.rate=0.05905554004961128]:6.196392363391E-1,(50[&location="Northeast",location.rate=0.05905554004961128]:4.924731190842E-1,49[&location="Northeast",location.rate=0.05905554004961128]:4.924731190842E-1)[&location="Northeast",location.rate=0.05905554004961128]:9.984371288339E-2)[&location="Northeast",location.rate=0.05905554004961128]:6.628454617215E-3,(47[&location="Northeast",location.rate=0.05905554004961128]:4.762249641749E-1,51[&location="Northeast",location.rate=0.05905554004961128]:4.489025598034E-1)[&location="Northeast",location.rate=0.05905554004961128]:1.555072076557E-1)[&location="Northeast",location.rate=0.05905554004961128]:1.339531900959E-1)[&location="Northeast",location.rate=0.05905554004961128]:3.592343793616E-1,45[&location="Northeast",location.rate=0.05905554004961128]:1.116723019977E0)[&location="Northeast",location.rate=0.05905554004961128]:1.474049994398E-1,(((62[&location="Centre-West",location.rate=0.05905554004961128]:4.08740753549E-1,(60[&location="Centre-West",location.rate=0.05905554004961128]:1.745446989599E-1,(64[&location="Centre-West",location.rate=0.05905554004961128]:2.876070427209E-1,65[&location="Centre-West",location.rate=0.05905554004961128]:1.369221112142E-1)[&location="Centre-West",location.rate=0.05905554004961128]:3.762258774569E-2)[&location="Centre-West",location.rate=0.05905554004961128]:4.241523267136E-2)[&location="Centre-West",location.rate=0.05905554004961128]:4.791871894482E-1,(63[&location="Centre-West",location.rate=0.05905554004961128]:5.469581060544E-2,61[&location="Centre-West",location.rate=0.05905554004961128]:9.579170101648E-2)[&location="Centre-West",location.rate=0.05905554004961128]:7.921362419808E-1)[&location="Centre-West",location.rate=0.05905554004961128]:1.283914008409E0,((((132[&location="North",location.rate=0.05905554004961128]:2.16771946623E-1,(129[&location="North",location.rate=0.05905554004961128]:1.736812750837E-1,130[&location="North",location.rate=0.05905554004961128]:1.736812750837E-1)[&location="North",location.rate=0.05905554004961128]:4.035094551185E-2)[&location="North",location.rate=0.05905554004961128]:3.550923063255E-2,131[&location="North",location.rate=0.05905554004961128]:2.522811772555E-1)[&location="North",location.rate=0.05905554004961128]:6.88179137399E-1,(118[&location="Northeast",location.rate=0.05905554004961128]:7.288854727681E-1,69[&location="North",location.rate=0.05905554004961128]:7.398443768777E-1)[&location="Northeast",location.rate=0.05905554004961128]:3.45821417229E-1)[&location="Northeast",location.rate=0.05905554004961128]:1.043564751371E0,128[&location="North",location.rate=0.05905554004961128]:1.97854561397E0)[&location="Northeast",location.rate=0.05905554004961128]:5.35703100389E-2)[&location="Northeast",location.rate=0.05905554004961128]:5.408307698517E-3)[&location="Northeast",location.rate=0.05905554004961128]:1.43292743406E-1)[&location="Northeast",location.rate=0.05905554004961128]:2.714658942844E-1)[&location="Northeast",location.rate=0.05905554004961128]:3.641770796206E-1)[&location="Northeast"];
tree STATE_350000 [&joint=-60.93609646637805,lnP=-60.93609646637805] = [&R] (33[&location="Northeast",location.rate=0.1055730873029621]:4.587680183045E-2,(((34[&location="Northeast",location.rate=0.1055730873029621]:5.586575034817E-4,(((((67[&location="North",location.rate=0.1055730873029621]:4.559190929697E-1,((123[&location="Northeast",location.rate=0.1055730873029621]:1.885327518455E-1,124[&location="Northeast",location.rate=0.1055730873029621]:1.858005114084E-1)[&location="Northeast",location.rate=0.1055730873029621]:1.566279790142E-1,122[&location="Northeast",location.rate=0.1055730873029621]:3.451607308597E-1)[&location="Northeast",location.rate=0.1055730873029621]:6.120309124507E-1)[&location="Northeast",location.rate=0.1055730873029621]:5.585876619843E-2,((120[&location="Northeast",location.rate=0.1055730873029621]:6.95683337812E-1,((138[&location="Northeast",location.rate=0.1055730873029621]:3.897849641451E-1,136[&location="Northeast",location.rate=0.1055730873029621]:2.582781148299E-1)[&location="Northeast",location.rate=0.1055730873029621]:1.824239077204E-1,135[&location="Northeast",location.rate=0.1055730873029621]:3.722088718654E-1)[&location="Northeast",location.rate=0.1055730873029621]:7.141967142607E-2)[&location="Northeast",location.rate=0.1055730873029621]:9.407534870519E-1,126[&location="Northeast",location.rate=0.1055730873029621]:9.46624713179E-1)[&location="Northeast",location.rate=0.1055730873029621]:8.123273356741E-1)[&location="Northeast",location.rate=0.1055730873029621]:2.846135302107E-3,66[&location="North",location.rate=0.1055730873029621]:5.146239944703E-1)[&location="Northeast",location.rate=0.1055730873029621]:5.482642764424E-3,119[&location="Northeast",location.rate=0.1055730873029621]:2.552983349563E0)[&location="Northeast",location.rate=0.1055730873029621]:2.459834700129E-1,((125[&location="Northeast",location.rate=0.1055730873029621]:1.15457688029E0,(((52[&location="Northeast",location.rate=0.1055730873029621]:5.712199317428E-1,((29[&location="RJ",location.rate=0.1055730873029621]:4.684775781974E-1,(5[&location="RJ",location.rate=0.1055730873029621]:2.528258833919E-1,12[&location="RJ",location.rate=0.1055730873029621]:2.911820477754E-1)[&location="RJ",location.rate=0.1055730873029621]:7.044621535354E-2)[&location="RJ",location.rate=0.1055730873029621]:3.506803852943E-1,103[&location="RJ",location.rate=0.1055730873029621]:5.862812511629E-1)[&location="RJ",location.rate=0.1055730873029621]:1.649232415141E0)[&location="Northeast",location.rate=0.1055730873029621]:1.964588922846E-1,53[&location="Northeast",location.rate=0.1055730873029621]:7.59482102716E-1)[&location="Northeast",location.rate=0.1055730873029621]:1.270913757463E-1,(((((((72[&location="North",location.rate=0.1055730873029621]:6.701008675532E-2,78[&location="North",location.rate=0.1055730873029621]:8.892789497463E-2)[&location="North",location.rate=0.1055730873029621]:2.339495953854E-1,79[&location="North",location.rate=0.1055730873029621]:3.2287749036E-1)[&location="North",location.rate=0.1055730873029621]:5.832888619037E-2,82[&location="North",location.rate=0.1055730873029621]:3.894255546325E-1)[&location="North",location.rate=0.1055730873029621]:2.638463374669E-2,73[&location="North",location.rate=0.1055730873029621]:4.486869007079E-1)[&location="North",location.rate=0.1055730873029621]:1.468256274382E-2,((80[&location="North",location.rate=0.1055730873029621]:1.380550786686E-1,81[&location="North",location.rate=0.1055730873029621]:1.380550786686E-1)[&location="North",location.rate=0.1055730873029621]:2.530309350388E-1,(77[&location="North",location.rate=0.1055730873029621]:4.137054141626E-1,71[&location="North",location.rate=0.1055730873029621]:3.506917155325E-1)[&location="North",location.rate=0.1055730873029621]:2.121621598318E-2)[&location="North",location.rate=0.1055730873029621]:2.296838125121E-2)[&location="North",location.rate=0.1055730873029621]:2.264167806054E-1,(75[&location="North",location.rate=0.1055730873029621]:5.37225838691E-1,(74[&location="North",location.rate=0.1055730873029621]:3.831022370473E-1,(70[&location="North",location.rate=0.1055730873029621]:3.344658384384E-1,76[&location="North",location.rate=0.1055730873029621]:3.728220028219E-1)[&location="North",location.rate=0.1055730873029621]:1.028023422537E-2)[&location="North",location.rate=0.1055730873029621]:1.541236016437E-1)[&location="North",location.rate=0.1055730873029621]:1.525604053662E-1)[&location="North",location.rate=0.1055730873029621]:8.463178686608E-1,(137[&location="Northeast",location.rate=0.1055730873029621]:9.541355545918E-1,(134[&location="Northeast",location.rate=0.1055730873029621]:5.560194461432E-1,133[&location="Northeast",location.rate=0.1055730873029621]:5.861564324444E-1)[&location="Northeast",location.rate=0.1055730873029621]:3.268832317363E-1)[&location="Northeast",location.rate=0.1055730873029621]:6.586808868933E-1)[&location="Northeast",location.rate=0.1055730873029621]:9.693242435647E-2)[&location="Northeast",location.rate=0.1055730873029621]:4.783859154886E-1)[&location="Northeast",location.rate=0.1055730873029621]:1.717389554825E-1,((57[&location="Northeast",location.rate=0.1055730873029621]:3.588946647118E-1,(((56[&location="Northeast",location.rate=0.1055730873029621]:1.579070344651E-1,55[&location="Northeast",location.rate=0.1055730873029621]:1.579070344651E-1)[&location="Northeast",location.rate=0.1055730873029621]:6.16745060149E-2,(59[&location="Northeast",location.rate=0.1055730873029621]:1.057754024511E-1,54[&location="Northeast",location.rate=0.1055730873029621]:6.752403633092E-2)[&location="Northeast",location.rate=0.1055730873029621]:1.220028593405E-1)[&location="Northeast",location.rate=0.1055730873029621]:6.217797849453E-2,(58[&location="Northeast",location.rate=0.1055730873029621]:2.904778985706E-1,37[&location="Northeast",location.rate=0.1055730873029621]:3.096035816307E-1)[&location="Northeast",location.rate=0.1055730873029621]:1.860402477565E-2)[&location="Northeast",location.rate=0.1055730873029621]:6.620618398859E-2)[&location="Northeast",location.rate=0.1055730873029621]:2.527017293885E-1,68[&location="North",location.rate=0.1055730873029621]:5.596838257943E-1)[&location="Northeast",location.rate=0.1055730873029621]:5.999653433113E-1)[&location="Northeast",location.rate=0.1055730873029621]:1.541615759144E-1)[&location="Northeast",location.rate=0.1055730873029621]:9.748224888592E-2)[&location="Northeast",location.rate=0.1055730873029621]:2.34707198214E-2,32[&location="Northeast",location.rate=0.1055730873029621]:2.111569105795E-3)[&location="Northeast",location.rate=0.1055730873029621]:1.75026049841E-2,(((((128[&location="North",location.rate=0.1055730873029621]:9.651688008649E-1,(((60[&location="Centre-West",location.rate=0.1055730873029621]:1.569197925706E-1,(62[&location="Centre-West",location.rate=0.1055730873029621]:3.340681518941E-1,64[&location="Centre-West",location.rate=0.1055730873029621]:2.929722614831E-1)[&location="Centre-West",location.rate=0.1055730873029621]:1.46324625942E-2)[&location="Centre-West",location.rate=0.1055730873029621]:7.412991368625E-2,65[&location="Centre-West",location.rate=0.1055730873029621]:2.310497062568E-1)[&location="Centre-West",location.rate=0.1055730873029621]:7.63847885908E-2,(61[&location="Centre-West",location.rate=0.1055730873029621]:3.340739678889E-1,63[&location="Centre-West",location.rate=0.1055730873029621]:2.929780774779E-1)[&location="Centre-West",location.rate=0.1055730873029621]:1.651413488765E-1)[&location="Centre-West",location.rate=0.1055730873029621]:6.056795114968E-1)[&location="North",location.rate=0.1055730873029621]:2.605436326813E-1,(118[&location="Northeast",location.rate=0.1055730873029621]:5.165332737572E-1,(((132[&location="North",location.rate=0.1055730873029621]:1.097000065724E-1,129[&location="North",location.rate=0.1055730873029621]:1.06960280545E-1)[&location="North",location.rate=0.1055730873029621]:6.390434809938E-2,(130[&location="North",location.rate=0.1055730873029621]:3.725057832611E-2,131[&location="North",location.rate=0.1055730873029621]:3.999030435347E-2)[&location="North",location.rate=0.1055730873029621]:1.336140503183E-1)[&location="North",location.rate=0.1055730873029621]:1.199688695365E-1,69[&location="North",location.rate=0.1055730873029621]:4.387787036605E-1)[&location="North",location.rate=0.1055730873029621]:8.871347420636E-2)[&location="North",location.rate=0.1055730873029621]:8.489051871863E-1)[&location="Northeast",location.rate=0.1055730873029621]:2.820731035174E-1,(45[&location="Northeast",location.rate=0.1055730873029621]:6.019624245191E-1,(((((42[&location="Northeast",location.rate=0.1055730873029621]:5.585906019729E-2,41[&location="Northeast",location.rate=0.1055730873029621]:5.039457932304E-2)[&location="Northeast",location.rate=0.1055730873029621]:5.68466311966E-2,48[&location="Northeast",location.rate=0.1055730873029621]:1.509570575141E-1)[&location="Northeast",location.rate=0.1055730873029621]:2.271504300932E-1,46[&location="Northeast",location.rate=0.1055730873029621]:3.890364493558E-1)[&location="Northeast",location.rate=0.1055730873029621]:2.778235233924E-2,43[&location="Northeast",location.rate=0.1055730873029621]:4.16818801695E-1)[&location="Northeast",location.rate=0.1055730873029621]:6.36829583934E-2,((50[&location="Northeast",location.rate=0.1055730873029621]:3.401631361898E-1,49[&location="Northeast",location.rate=0.1055730873029621]:3.401631361898E-1)[&location="Northeast",location.rate=0.1055730873029621]:1.039462886043E-1,((44[&location="Northeast",location.rate=0.1055730873029621]:6.085410161645E-2,47[&location="Northeast",location.rate=0.1055730873029621]:6.63185824907E-2)[&location="Northeast",location.rate=0.1055730873029621]:3.342818743308E-1,51[&location="Northeast",location.rate=0.1055730873029621]:3.7327805245E-1)[&location="Northeast",location.rate=0.1055730873029621]:7.629585321829E-2)[&location="Northeast",location.rate=0.1055730873029621]:3.605450048634E-3)[&location="Northeast",location.rate=0.1055730873029621]:1.29657385742E-1)[&location="Northeast",location.rate=0.1055730873029621]:1.324269002532E-1)[&location="Northeast",location.rate=0.1055730873029621]:6.778546043954E-2,((127[&location="Centre-West",location.rate=0.1055730873029621]:2.573354971176E0,121[&location="Northeast",location.rate=0.1055730873029621]:2.132259080766E0)[&location="Northeast",location.rate=0.1055730873029621]:1.652791908786E-2,(36[&location="Northeast",location.rate=0.1055730873029621]:6.154554764814E-2,35[&location="Northeast",location.rate=0.1055730873029621]:1.497020518239E-2)[&location="Northeast",location.rate=0.1055730873029621]:7.789397410747E-3)[&location="Northeast",location.rate=0.1055730873029621]:2.40442716223E-2)[&location="Northeast",location.rate=0.1055730873029621]:6.963680285316E-1,(38[&location="Northeast",location.rate=0.1055730873029621]:1.06617372304E0,(((((39[&location="RJ",location.rate=0.1055730873029621]:2.77562888334E-1,97[&location="RJ",location.rate=0.1055730873029621]:2.065246369678E-1)[&location="RJ",location.rate=0.1055730873029621]:3.126269122517E-1,147[&location="RJ",location.rate=0.1055730873029621]:6.47566849766E-1)[&location="RJ",location.rate=0.1055730873029621]:1.330228073672E-2,(2[&location="RJ",location.rate=0.1055730873029621]:9.433854050319E-1,(31[&location="RJ",location.rate=0.1055730873029621]:8.704464610858E-1,((26[&location="RJ",location.rate=0.1055730873029621]:6.87972630111E-1,(7[&location="RJ",location.rate=0.1055730873029621]:3.938494484049E-1,8[&location="RJ",location.rate=0.1055730873029621]:3.938494484049E-1)[&location="RJ",location.rate=0.1055730873029621]:1.872738666376E-1)[&location="RJ",location.rate=0.1055730873029621]:1.169169001671E-1,(22[&location="RJ",location.rate=0.1055730873029621]:3.401485734639E-1,27[&location="RJ",location.rate=0.1055730873029621]:3.565869296283E-1)[&location="RJ",location.rate=0.1055730873029621]:4.537820527045E-1)[&location="RJ",location.rate=0.1055730873029621]:2.172131436931E-2)[&location="RJ",location.rate=0.1055730873029621]:3.003362042201E-1)[&location="RJ",location.rate=0.1055730873029621]:1.61683247912E0)[&location="RJ",location.rate=0.1055730873029621]:5.227150509873E-3,40[&location="RJ",location.rate=0.1055730873029621]:6.087192318323E-1)[&location="RJ",location.rate=0.1055730873029621]:2.841571267808E-2,(((95[&location="RJ",location.rate=0.1055730873029621]:4.974971709983E-1,(100[&location="RJ",location.rate=0.1055730873029621]:3.6037642963E-1,94[&location="RJ",location.rate=0.1055730873029621]:3.6037642963E-1)[&location="RJ",location.rate=0.1055730873029621]:5.24212878162E-2)[&location="RJ",location.rate=0.1055730873029621]:2.003735333022E-1,((96[&location="RJ",location.rate=0.1055730873029621]:4.116114786194E-1,99[&location="RJ",location.rate=0.1055730873029621]:4.471306043022E-1)[&location="RJ",location.rate=0.1055730873029621]:1.585756573736E-1,98[&location="RJ",location.rate=0.1055730873029621]:5.838483381786E-1)[&location="RJ",location.rate=0.1055730873029621]:1.030934043731E-1)[&location="RJ",location.rate=0.1055730873029621]:5.454848290047E-2,(16[&location="RJ",location.rate=0.1055730873029621]:2.692437902773E0,((101[&location="RJ",location.rate=0.1055730873029621]:1.260571591205E0,(((142[&location="RJ",location.rate=0.1055730873029621]:4.614992866423E-1,((141[&location="RJ",location.rate=0.1055730873029621]:8.315221515196E-2,144[&location="RJ",location.rate=0.1055730873029621]:8.04124891246E-2)[&location="RJ",location.rate=0.1055730873029621]:4.074981092224E-3,145[&location="RJ",location.rate=0.1055730873029621]:8.996692227177E-2)[&location="RJ",location.rate=0.1055730873029621]:3.715323643706E-1)[&location="RJ",location.rate=0.1055730873029621]:1.164803769101E0,(((((17[&location="RJ",location.rate=0.1055730873029621]:4.475281815698E-1,14[&location="RJ",location.rate=0.1055730873029621]:4.091720171861E-1)[&location="RJ",location.rate=0.1055730873029621]:3.505598183838E-1,(110[&location="RJ",location.rate=0.1055730873029621]:5.766177973086E-1,105[&location="RJ",location.rate=0.1055730873029621]:5.546999890895E-1)[&location="RJ",location.rate=0.1055730873029621]:1.776345862066E-1)[&location="RJ",location.rate=0.1055730873029621]:8.674874251151E-2,(((117[&location="RJ",location.rate=0.1055730873029621]:4.274314855285E-1,(4[&location="RJ",location.rate=0.1055730873029621]:1.430436725438E-1,30[&location="RJ",location.rate=0.1055730873029621]:3.156464122698E-1)[&location="RJ",location.rate=0.1055730873029621]:2.24113840382E-1)[&location="RJ",location.rate=0.1055730873029621]:2.773821910672E-1,112[&location="RJ",location.rate=0.1055730873029621]:7.020739505682E-1)[&location="RJ",location.rate=0.1055730873029621]:4.723799675356E-2,(9[&location="RJ",location.rate=0.1055730873029621]:4.242023101812E-1,113[&location="RJ",location.rate=0.1055730873029621]:4.324214882632E-1)[&location="RJ",location.rate=0.1055730873029621]:3.168904590585E-1)[&location="RJ",location.rate=0.1055730873029621]:9.716863075968E-2)[&location="RJ",location.rate=0.1055730873029621]:3.499878814949E-1,((((111[&location="RJ",location.rate=0.1055730873029621]:2.836853489358E-1,139[&location="RJ",location.rate=0.1055730873029621]:4.590278146891E-1)[&location="RJ",location.rate=0.1055730873029621]:1.371820617047E-2,106[&location="RJ",location.rate=0.1055730873029621]:2.809651989419E-1)[&location="RJ",location.rate=0.1055730873029621]:4.329569608681E-1,((148[&location="RJ",location.rate=0.1055730873029621]:2.816686435046E-1,143[&location="RJ",location.rate=0.1055730873029621]:2.789289174772E-1)[&location="RJ",location.rate=0.1055730873029621]:3.911053365536E-1,116[&location="RJ",location.rate=0.1055730873029621]:6.344178156745E-1)[&location="RJ",location.rate=0.1055730873029621]:1.923037153271E-2)[&location="RJ",location.rate=0.1055730873029621]:3.351875112236E-1,((13[&location="RJ",location.rate=0.1055730873029621]:6.542110703653E-1,19[&location="RJ",location.rate=0.1055730873029621]:6.92567234749E-1)[&location="RJ",location.rate=0.1055730873029621]:1.303930633156E-1,((((114[&location="RJ",location.rate=0.1055730873029621]:2.198131072622E-1,104[&location="RJ",location.rate=0.1055730873029621]:2.800870798649E-1)[&location="RJ",location.rate=0.1055730873029621]:1.381296252344E-1,(108[&location="RJ",location.rate=0.1055730873029621]:1.190651693911E-1,107[&location="RJ",location.rate=0.1055730873029621]:1.218048954184E-1)[&location="RJ",location.rate=0.1055730873029621]:2.964118096808E-1)[&location="RJ",location.rate=0.1055730873029621]:1.635220144462E-1,109[&location="RJ",location.rate=0.1055730873029621]:6.009168017372E-1)[&location="RJ",location.rate=0.1055730873029621]:7.310747650586E-2,115[&location="RJ",location.rate=0.1055730873029621]:5.945722234486E-1)[&location="RJ",location.rate=0.1055730873029621]:1.078401294105E-1)[&location="RJ",location.rate=0.1055730873029621]:2.864233455717E-1)[&location="RJ",location.rate=0.1055730873029621]:1.254409803236E-1)[&location="RJ",location.rate=0.1055730873029621]:2.378778368233E-1,(((11[&location="RJ",location.rate=0.1055730873029621]:7.338901780208E-1,140[&location="RJ",location.rate=0.1055730873029621]:7.147120958291E-1)[&location="RJ",location.rate=0.1055730873029621]:3.392483902271E-2,((25[&location="RJ",location.rate=0.1055730873029621]:4.477437710739E-1,20[&location="RJ",location.rate=0.1055730873029621]:4.285656888821E-1)[&location="RJ",location.rate=0.1055730873029621]:3.534495043376E-1,23[&location="RJ",location.rate=0.1055730873029621]:7.902343713018E-1)[&location="RJ",location.rate=0.1055730873029621]:6.251215259097E-2)[&location="RJ",location.rate=0.1055730873029621]:6.266219650266E-1,((((28[&location="RJ",location.rate=0.1055730873029621]:6.87005106691E-1,21[&location="RJ",location.rate=0.1055730873029621]:6.623475724446E-1)[&location="RJ",location.rate=0.1055730873029621]:1.278806583182E-1,1[&location="RJ",location.rate=0.1055730873029621]:2.858439514633E-2)[&location="RJ",location.rate=0.1055730873029621]:1.546923183915E-1,24[&location="RJ",location.rate=0.1055730873029621]:9.640986313461E-1)[&location="RJ",location.rate=0.1055730873029621]:4.008417553326E-1,102[&location="RJ",location.rate=0.1055730873029621]:2.032965510623E-1)[&location="RJ",location.rate=0.1055730873029621]:1.253870063503E-1)[&location="RJ",location.rate=0.1055730873029621]:3.169013624736E-2)[&location="RJ",location.rate=0.1055730873029621]:1.935401961758E-2)[&location="RJ",location.rate=0.1055730873029621]:2.808786667103E-1,((6[&location="RJ",location.rate=0.1055730873029621]:8.242893452232E-1,(10[&location="RJ",location.rate=0.1055730873029621]:3.080045372993E-1,15[&location="RJ",location.rate=0.1055730873029621]:3.463607016828E-1)[&location="RJ",location.rate=0.1055730873029621]:5.327231640883E-1)[&location="RJ",location.rate=0.1055730873029621]:4.55290173991E-1,(((88[&location="Northeast",location.rate=0.1055730873029621]:4.073931045549E-2,89[&location="Northeast",location.rate=0.1055730873029621]:5.44379405925E-2)[&location="Northeast",location.rate=0.1055730873029621]:2.683211319336E-1,((87[&location="Northeast",location.rate=0.1055730873029621]:2.036176295613E-1,(((93[&location="Northeast",location.rate=0.1055730873029621]:9.797036126975E-2,86[&location="Northeast",location.rate=0.1055730873029621]:8.427173113273E-2)[&location="Northeast",location.rate=0.1055730873029621]:2.277875400258E-2,84[&location="Northeast",location.rate=0.1055730873029621]:1.070504851353E-1)[&location="Northeast",location.rate=0.1055730873029621]:5.359440755717E-2,(83[&location="Northeast",location.rate=0.1055730873029621]:1.414046793598E-1,85[&location="Northeast",location.rate=0.1055730873029621]:1.414046793598E-1)[&location="Northeast",location.rate=0.1055730873029621]:1.924021333269E-2)[&location="Northeast",location.rate=0.1055730873029621]:4.297273686884E-2)[&location="Northeast",location.rate=0.1055730873029621]:3.784947362255E-2,((90[&location="Northeast",location.rate=0.1055730873029621]:3.711350291806E-2,91[&location="Northeast",location.rate=0.1055730873029621]:3.711350291806E-2)[&location="Northeast",location.rate=0.1055730873029621]:1.719080596048E-1,92[&location="Northeast",location.rate=0.1055730873029621]:2.090215625229E-1)[&location="Northeast",location.rate=0.1055730873029621]:4.614417079798E-2)[&location="Northeast",location.rate=0.1055730873029621]:6.759333920525E-2)[&location="Northeast",location.rate=0.1055730873029621]:1.298216699709E0,(3[&location="RJ",location.rate=0.1055730873029621]:3.451154465086E-1,18[&location="RJ",location.rate=0.1055730873029621]:4.601839396592E-1)[&location="RJ",location.rate=0.1055730873029621]:7.224356681921E-1)[&location="RJ",location.rate=0.1055730873029621]:1.599736099931E-1)[&location="RJ",location.rate=0.1055730873029621]:4.303419292667E-1)[&location="RJ",location.rate=0.1055730873029621]:6.054446632722E-1)[&location="RJ",location.rate=0.1055730873029621]:2.309722492958E-1,146[&location="RJ",location.rate=0.1055730873029621]:6.385982607421E-1)[&location="RJ",location.rate=0.1055730873029621]:8.856529514844E-2)[&location="RJ",location.rate=0.1055730873029621]:6.129948250244E-3)[&location="RJ",location.rate=0.1055730873029621]:2.406001960449E-2)[&location="RJ",location.rate=0.1055730873029621]:4.973447894586E-1)[&location="Northeast",location.rate=0.1055730873029621]:2.793636262227E-1)[&location="Northeast",location.rate=0.1055730873029621]:1.61373778192E-1)[&location="Northeast",location.rate=0.1055730873029621]:2.078317568584E-2)[&location="Northeast"];
tree STATE_352000 [&joint=-65.2088228677917,lnP=-65.2088228677917] = [&R] (((34[&location="Northeast",location.rate=0.05843210893748461]:5.196917725752E-2,32[&location="Northeast",location.rate=0.05843210893748461]:3.005136903843E-2)[&location="Northeast",location.rate=0.05843210893748461]:6.891801009324E-2,33[&location="Northeast",location.rate=0.05843210893748461]:1.044488311864E-1)[&location="Northeast",location.rate=0.05843210893748461]:4.903533084645E-2,(((((((55[&location="Northeast",location.rate=0.05843210893748461]:3.693932646921E-1,56[&location="Northeast",location.rate=0.05843210893748461]:3.693932646921E-1)[&location="Northeast",location.rate=0.05843210893748461]:4.556476061028E-2,((37[&location="Northeast",location.rate=0.05843210893748461]:3.963661279732E-1,(57[&location="Northeast",location.rate=0.05843210893748461]:3.318444636995E-1,58[&location="Northeast",location.rate=0.05843210893748461]:3.482379063224E-1)[&location="Northeast",location.rate=0.05843210893748461]:2.900253859061E-2)[&location="Northeast",location.rate=0.05843210893748461]:3.042330884689E-3,54[&location="Northeast",location.rate=0.05843210893748461]:3.229057266174E-1)[&location="Northeast",location.rate=0.05843210893748461]:6.199765387635E-2)[&location="Northeast",location.rate=0.05843210893748461]:6.407100613068E-3,59[&location="Northeast",location.rate=0.05843210893748461]:4.29561847227E-1)[&location="Northeast",location.rate=0.05843210893748461]:1.11106552157E-1,68[&location="North",location.rate=0.05843210893748461]:4.914880715151E-1)[&location="Northeast",location.rate=0.05843210893748461]:5.531171079026E-1,(125[&location="Northeast",location.rate=0.05843210893748461]:1.010812599584E0,(((52[&location="Northeast",location.rate=0.05843210893748461]:6.925768488277E-1,(103[&location="RJ",location.rate=0.05843210893748461]:7.75767820836E-1,(29[&location="RJ",location.rate=0.05843210893748461]:6.565194116395E-1,(5[&location="RJ",location.rate=0.05843210893748461]:1.123983280983E-1,12[&location="RJ",location.rate=0.05843210893748461]:1.507544924817E-1)[&location="RJ",location.rate=0.05843210893748461]:3.989156040893E-1)[&location="RJ",location.rate=0.05843210893748461]:3.521251215252E-1)[&location="RJ",location.rate=0.05843210893748461]:1.581102762553E0)[&location="Northeast",location.rate=0.05843210893748461]:4.499585825521E-2,((134[&location="Northeast",location.rate=0.05843210893748461]:1.153350548847E-1,137[&location="Northeast",location.rate=0.05843210893748461]:1.865679315969E-1)[&location="Northeast",location.rate=0.05843210893748461]:4.539586671736E-1,133[&location="Northeast",location.rate=0.05843210893748461]:5.994307083595E-1)[&location="Northeast",location.rate=0.05843210893748461]:9.120247743802E-1)[&location="Northeast",location.rate=0.05843210893748461]:3.750849098208E-2,(((((82[&location="North",location.rate=0.05843210893748461]:5.563333248439E-1,(79[&location="North",location.rate=0.05843210893748461]:1.9875197978E-1,(72[&location="North",location.rate=0.05843210893748461]:4.783525526207E-2,78[&location="North",location.rate=0.05843210893748461]:6.975306348138E-2)[&location="North",location.rate=0.05843210893748461]:1.289989162986E-1)[&location="North",location.rate=0.05843210893748461]:3.493621669818E-1)[&location="North",location.rate=0.05843210893748461]:4.409162742445E-2,(73[&location="North",location.rate=0.05843210893748461]:5.937147989362E-1,(80[&location="North",location.rate=0.05843210893748461]:3.620803721053E-2,81[&location="North",location.rate=0.05843210893748461]:3.620803721053E-2)[&location="North",location.rate=0.05843210893748461]:5.081916932326E-1)[&location="North",location.rate=0.05843210893748461]:3.958686566086E-2)[&location="North",location.rate=0.05843210893748461]:5.20697636689E-2,(71[&location="North",location.rate=0.05843210893748461]:4.567702228798E-1,77[&location="North",location.rate=0.05843210893748461]:5.1978392151E-1)[&location="North",location.rate=0.05843210893748461]:1.601080547013E-1)[&location="North",location.rate=0.05843210893748461]:2.014516238111E-1,(((74[&location="North",location.rate=0.05843210893748461]:6.452834454185E-1,76[&location="North",location.rate=0.05843210893748461]:6.452834454185E-1)[&location="North",location.rate=0.05843210893748461]:1.179824514525E-2,70[&location="North",location.rate=0.05843210893748461]:6.187255261803E-1)[&location="North",location.rate=0.05843210893748461]:1.340982167605E-1,75[&location="North",location.rate=0.05843210893748461]:7.911799073243E-1)[&location="North",location.rate=0.05843210893748461]:9.564314475281E-2)[&location="North",location.rate=0.05843210893748461]:5.677312625982E-1,53[&location="Northeast",location.rate=0.05843210893748461]:7.080912560632E-1)[&location="Northeast",location.rate=0.05843210893748461]:5.87932206904E-2)[&location="Northeast",location.rate=0.05843210893748461]:4.543106364917E-1)[&location="Northeast",location.rate=0.05843210893748461]:2.004592465003E-1)[&location="Northeast",location.rate=0.05843210893748461]:1.916274073871E-1,((((35[&location="Northeast",location.rate=0.05843210893748461]:4.953896307122E-3,36[&location="Northeast",location.rate=0.05843210893748461]:5.152923877288E-2)[&location="Northeast",location.rate=0.05843210893748461]:2.62773165642E-1,(121[&location="Northeast",location.rate=0.05843210893748461]:1.516617931639E0,127[&location="Centre-West",location.rate=0.05843210893748461]:1.95771382205E0)[&location="Northeast",location.rate=0.05843210893748461]:8.771365275705E-1)[&location="Northeast",location.rate=0.05843210893748461]:1.818179429894E-1,(((128[&location="North",location.rate=0.05843210893748461]:1.207821017672E0,((118[&location="Northeast",location.rate=0.05843210893748461]:6.002461783508E-1,69[&location="North",location.rate=0.05843210893748461]:6.112050824604E-1)[&location="North",location.rate=0.05843210893748461]:3.416137436673E-1,(131[&location="North",location.rate=0.05843210893748461]:1.69416576837E-1,((129[&location="North",location.rate=0.05843210893748461]:3.888745941299E-2,132[&location="North",location.rate=0.05843210893748461]:4.162718544035E-2)[&location="North",location.rate=0.05843210893748461]:3.617377204163E-2,130[&location="North",location.rate=0.05843210893748461]:7.506123145462E-2)[&location="North",location.rate=0.05843210893748461]:9.161561935505E-2)[&location="North",location.rate=0.05843210893748461]:6.381967698385E-1)[&location="North",location.rate=0.05843210893748461]:4.05687123051E-1)[&location="North",location.rate=0.05843210893748461]:1.043583976224E-1,(((64[&location="Centre-West",location.rate=0.05843210893748461]:2.218188373251E-1,(62[&location="Centre-West",location.rate=0.05843210893748461]:2.39104005708E-1,60[&location="Centre-West",location.rate=0.05843210893748461]:4.732318379024E-2)[&location="Centre-West",location.rate=0.05843210893748461]:2.381072202819E-2)[&location="Centre-West",location.rate=0.05843210893748461]:1.671013288168E-1,65[&location="Centre-West",location.rate=0.05843210893748461]:2.382352346353E-1)[&location="Centre-West",location.rate=0.05843210893748461]:3.361023466276E-1,(61[&location="Centre-West",location.rate=0.05843210893748461]:1.6913547166E-1,63[&location="Centre-West",location.rate=0.05843210893748461]:1.280395812489E-1)[&location="Centre-West",location.rate=0.05843210893748461]:5.969829315206E-1)[&location="Centre-West",location.rate=0.05843210893748461]:6.857870395108E-1)[&location="North",location.rate=0.05843210893748461]:4.89555067625E-1,(45[&location="Northeast",location.rate=0.05843210893748461]:6.232832411986E-1,((((49[&location="Northeast",location.rate=0.05843210893748461]:1.036272297354E-1,50[&location="Northeast",location.rate=0.05843210893748461]:1.036272297354E-1)[&location="Northeast",location.rate=0.05843210893748461]:4.042676073926E-1,(47[&location="Northeast",location.rate=0.05843210893748461]:5.019921334815E-1,51[&location="Northeast",location.rate=0.05843210893748461]:4.7466972911E-1)[&location="Northeast",location.rate=0.05843210893748461]:3.868958889232E-2)[&location="Northeast",location.rate=0.05843210893748461]:1.036664542941E-2,44[&location="Northeast",location.rate=0.05843210893748461]:5.455838869289E-1)[&location="Northeast",location.rate=0.05843210893748461]:6.899572974882E-3,(46[&location="Northeast",location.rate=0.05843210893748461]:5.476698359985E-1,(((41[&location="Northeast",location.rate=0.05843210893748461]:2.516210287389E-1,48[&location="Northeast",location.rate=0.05843210893748461]:2.953368757333E-1)[&location="Northeast",location.rate=0.05843210893748461]:1.120532192202E-1,42[&location="Northeast",location.rate=0.05843210893748461]:3.691387288333E-1)[&location="Northeast",location.rate=0.05843210893748461]:3.83233194306E-2,43[&location="Northeast",location.rate=0.05843210893748461]:4.566423761326E-1)[&location="Northeast",location.rate=0.05843210893748461]:9.102745986586E-2)[&location="Northeast",location.rate=0.05843210893748461]:1.027810477961E-2)[&location="Northeast",location.rate=0.05843210893748461]:7.353202173189E-2)[&location="Northeast",location.rate=0.05843210893748461]:4.050550294292E-1)[&location="Northeast",location.rate=0.05843210893748461]:1.76577645307E-1)[&location="Northeast",location.rate=0.05843210893748461]:6.383376927447E-2,(38[&location="Northeast",location.rate=0.05843210893748461]:8.910752733882E-1,((((((101[&location="RJ",location.rate=0.05843210893748461]:5.068651132049E-1,(((((((83[&location="Northeast",location.rate=0.05843210893748461]:5.265509967617E-2,84[&location="Northeast",location.rate=0.05843210893748461]:5.265509967617E-2)[&location="Northeast",location.rate=0.05843210893748461]:2.017907373078E-2,93[&location="Northeast",location.rate=0.05843210893748461]:8.653280354396E-2)[&location="Northeast",location.rate=0.05843210893748461]:6.40135562098E-2,((91[&location="Northeast",location.rate=0.05843210893748461]:9.983820168828E-2,90[&location="Northeast",location.rate=0.05843210893748461]:9.983820168828E-2)[&location="Northeast",location.rate=0.05843210893748461]:3.650921030392E-2,92[&location="Northeast",location.rate=0.05843210893748461]:1.363474119922E-1)[&location="Northeast",location.rate=0.05843210893748461]:1.419894776157E-2)[&location="Northeast",location.rate=0.05843210893748461]:2.34523050487E-1,((88[&location="Northeast",location.rate=0.05843210893748461]:1.616190568719E-1,89[&location="Northeast",location.rate=0.05843210893748461]:1.753176870089E-1)[&location="Northeast",location.rate=0.05843210893748461]:2.057067968657E-1,((86[&location="Northeast",location.rate=0.05843210893748461]:9.277166428793E-2,85[&location="Northeast",location.rate=0.05843210893748461]:9.277166428793E-2)[&location="Northeast",location.rate=0.05843210893748461]:3.603878852695E-2,87[&location="Northeast",location.rate=0.05843210893748461]:1.288104528149E-1)[&location="Northeast",location.rate=0.05843210893748461]:2.385154009227E-1)[&location="Northeast",location.rate=0.05843210893748461]:4.044926366213E-3)[&location="Northeast",location.rate=0.05843210893748461]:7.795938060106E-1,(((10[&location="RJ",location.rate=0.05843210893748461]:3.221777907463E-1,15[&location="RJ",location.rate=0.05843210893748461]:3.605339551297E-1)[&location="RJ",location.rate=0.05843210893748461]:1.490352648849E-1,18[&location="RJ",location.rate=0.05843210893748461]:5.177883980969E-1)[&location="RJ",location.rate=0.05843210893748461]:5.760094554063E-2,6[&location="RJ",location.rate=0.05843210893748461]:5.123756450074E-1)[&location="RJ",location.rate=0.05843210893748461]:1.509177082303E-1)[&location="RJ",location.rate=0.05843210893748461]:1.941471704563E-1,3[&location="RJ",location.rate=0.05843210893748461]:8.053857291735E-1)[&location="RJ",location.rate=0.05843210893748461]:3.822234257107E-1,(((102[&location="RJ",location.rate=0.05843210893748461]:8.08523345604E-2,((24[&location="RJ",location.rate=0.05843210893748461]:1.026619292301E0,(1[&location="RJ",location.rate=0.05843210893748461]:1.852138213807E-1,(21[&location="RJ",location.rate=0.05843210893748461]:6.973997528214E-1,28[&location="RJ",location.rate=0.05843210893748461]:7.220572870679E-1)[&location="RJ",location.rate=0.05843210893748461]:2.494579041758E-1)[&location="RJ",location.rate=0.05843210893748461]:6.058355311223E-2)[&location="RJ",location.rate=0.05843210893748461]:1.879679243356E-1,((140[&location="RJ",location.rate=0.05843210893748461]:6.688458883138E-1,11[&location="RJ",location.rate=0.05843210893748461]:6.880239705055E-1)[&location="RJ",location.rate=0.05843210893748461]:7.663664919429E-2,((20[&location="RJ",location.rate=0.05843210893748461]:4.03842141063E-1,25[&location="RJ",location.rate=0.05843210893748461]:4.230202232548E-1)[&location="RJ",location.rate=0.05843210893748461]:3.222526225058E-1,23[&location="RJ",location.rate=0.05843210893748461]:7.343139416509E-1)[&location="RJ",location.rate=0.05843210893748461]:1.152781848981E-1)[&location="RJ",location.rate=0.05843210893748461]:3.540361859781E-1)[&location="RJ",location.rate=0.05843210893748461]:2.790895354001E-2)[&location="RJ",location.rate=0.05843210893748461]:1.183340932542E-2,((((17[&location="RJ",location.rate=0.05843210893748461]:3.444028836294E-1,14[&location="RJ",location.rate=0.05843210893748461]:3.060467192457E-1)[&location="RJ",location.rate=0.05843210893748461]:5.979242776837E-1,((105[&location="RJ",location.rate=0.05843210893748461]:6.197311787082E-1,110[&location="RJ",location.rate=0.05843210893748461]:6.416489869273E-1)[&location="RJ",location.rate=0.05843210893748461]:1.505873709067E-1,113[&location="RJ",location.rate=0.05843210893748461]:7.977158098887E-1)[&location="RJ",location.rate=0.05843210893748461]:1.062551870407E-1)[&location="RJ",location.rate=0.05843210893748461]:1.068155970774E-3,((9[&location="RJ",location.rate=0.05843210893748461]:3.499301959205E-1,117[&location="RJ",location.rate=0.05843210893748461]:3.608891000301E-1)[&location="RJ",location.rate=0.05843210893748461]:1.832170973071E-1,(4[&location="RJ",location.rate=0.05843210893748461]:9.408162335811E-2,30[&location="RJ",location.rate=0.05843210893748461]:2.666843630841E-1)[&location="RJ",location.rate=0.05843210893748461]:3.897506013764E-1)[&location="RJ",location.rate=0.05843210893748461]:3.636726815904E-1)[&location="RJ",location.rate=0.05843210893748461]:2.265111817895E-1,(((148[&location="RJ",location.rate=0.05843210893748461]:2.826509188464E-1,143[&location="RJ",location.rate=0.05843210893748461]:2.799111928191E-1)[&location="RJ",location.rate=0.05843210893748461]:6.87472638497E-1,(((106[&location="RJ",location.rate=0.05843210893748461]:2.851153733542E-1,111[&location="RJ",location.rate=0.05843210893748461]:3.015537295186E-1)[&location="RJ",location.rate=0.05843210893748461]:3.207402631935E-1,(104[&location="RJ",location.rate=0.05843210893748461]:2.692918978937E-1,139[&location="RJ",location.rate=0.05843210893748461]:4.610727198115E-1)[&location="RJ",location.rate=0.05843210893748461]:3.36563738654E-1)[&location="RJ",location.rate=0.05843210893748461]:5.126376365441E-2,116[&location="RJ",location.rate=0.05843210893748461]:5.968454275994E-1)[&location="RJ",location.rate=0.05843210893748461]:3.349219653604E-1)[&location="RJ",location.rate=0.05843210893748461]:5.482988427045E-2,((108[&location="RJ",location.rate=0.05843210893748461]:6.424456598985E-1,((114[&location="RJ",location.rate=0.05843210893748461]:3.212236201886E-1,112[&location="RJ",location.rate=0.05843210893748461]:4.034154010105E-1)[&location="RJ",location.rate=0.05843210893748461]:1.643156076842E-1,(107[&location="RJ",location.rate=0.05843210893748461]:2.980965561053E-1,109[&location="RJ",location.rate=0.05843210893748461]:3.17274638297E-1)[&location="RJ",location.rate=0.05843210893748461]:2.477166443702E-1)[&location="RJ",location.rate=0.05843210893748461]:9.93721854503E-2)[&location="RJ",location.rate=0.05843210893748461]:2.111220494017E-1,((13[&location="RJ",location.rate=0.05843210893748461]:5.706991497691E-1,19[&location="RJ",location.rate=0.05843210893748461]:6.090553141527E-1)[&location="RJ",location.rate=0.05843210893748461]:1.813720335689E-1,115[&location="RJ",location.rate=0.05843210893748461]:6.698794025161E-1)[&location="RJ",location.rate=0.05843210893748461]:1.261540602087E-1)[&location="RJ",location.rate=0.05843210893748461]:1.905638145054E-1)[&location="RJ",location.rate=0.05843210893748461]:6.276127663758E-2)[&location="RJ",location.rate=0.05843210893748461]:3.510801193576E-2)[&location="RJ",location.rate=0.05843210893748461]:3.067030742679E-2,(142[&location="RJ",location.rate=0.05843210893748461]:3.835059071435E-1,(141[&location="RJ",location.rate=0.05843210893748461]:1.120321734854E-1,(145[&location="RJ",location.rate=0.05843210893748461]:8.621626094314E-2,144[&location="RJ",location.rate=0.05843210893748461]:8.073680888819E-2)[&location="RJ",location.rate=0.05843210893748461]:2.855563856983E-2)[&location="RJ",location.rate=0.05843210893748461]:2.687340076305E-1)[&location="RJ",location.rate=0.05843210893748461]:9.86425486635E-1)[&location="RJ",location.rate=0.05843210893748461]:6.699282959896E-2)[&location="RJ",location.rate=0.05843210893748461]:3.219956843483E-1)[&location="RJ",location.rate=0.05843210893748461]:8.839840957017E-1,146[&location="RJ",location.rate=0.05843210893748461]:5.379036291478E-1)[&location="RJ",location.rate=0.05843210893748461]:2.282916355311E-2,(147[&location="RJ",location.rate=0.05843210893748461]:4.956648115169E-1,(16[&location="RJ",location.rate=0.05843210893748461]:2.523707064667E0,97[&location="RJ",location.rate=0.05843210893748461]:3.671758871833E-1)[&location="RJ",location.rate=0.05843210893748461]:7.362378708908E-5)[&location="RJ",location.rate=0.05843210893748461]:2.226451129389E-3)[&location="RJ",location.rate=0.05843210893748461]:8.024287799692E-3,39[&location="RJ",location.rate=0.05843210893748461]:4.485385012657E-1)[&location="RJ",location.rate=0.05843210893748461]:4.550650271253E-2,((((7[&location="RJ",location.rate=0.05843210893748461]:2.327903016915E-1,8[&location="RJ",location.rate=0.05843210893748461]:2.327903016915E-1)[&location="RJ",location.rate=0.05843210893748461]:3.93744747881E-1,26[&location="RJ",location.rate=0.05843210893748461]:7.33384364641E-1)[&location="RJ",location.rate=0.05843210893748461]:1.567854650829E-1,(((22[&location="RJ",location.rate=0.05843210893748461]:3.630280147705E-1,27[&location="RJ",location.rate=0.05843210893748461]:3.794663709349E-1)[&location="RJ",location.rate=0.05843210893748461]:3.502206940079E-1,31[&location="RJ",location.rate=0.05843210893748461]:7.680432293265E-1)[&location="RJ",location.rate=0.05843210893748461]:3.865113653742E-2,2[&location="RJ",location.rate=0.05843210893748461]:5.792971055899E-1)[&location="RJ",location.rate=0.05843210893748461]:1.273110802984E-1)[&location="RJ",location.rate=0.05843210893748461]:1.631970245191E0,40[&location="RJ",location.rate=0.05843210893748461]:3.818526282501E-1)[&location="RJ",location.rate=0.05843210893748461]:1.121923757281E-1)[&location="RJ",location.rate=0.05843210893748461]:1.253685450479E-1,((96[&location="RJ",location.rate=0.05843210893748461]:5.550224023592E-1,99[&location="RJ",location.rate=0.05843210893748461]:5.905415280421E-1)[&location="RJ",location.rate=0.05843210893748461]:1.096236533116E-1,(((94[&location="RJ",location.rate=0.05843210893748461]:4.364017998667E-1,100[&location="RJ",location.rate=0.05843210893748461]:4.364017998667E-1)[&location="RJ",location.rate=0.05843210893748461]:7.216723700402E-2,95[&location="RJ",location.rate=0.05843210893748461]:5.932684904228E-1)[&location="RJ",location.rate=0.05843210893748461]:5.666352337956E-2,98[&location="RJ",location.rate=0.05843210893748461]:6.390030520536E-1)[&location="RJ",location.rate=0.05843210893748461]:3.930420580288E-2)[&location="RJ",location.rate=0.05843210893748461]:6.952159171596E-2)[&location="RJ",location.rate=0.05843210893748461]:3.399677352911E-1)[&location="Northeast",location.rate=0.05843210893748461]:2.246689473402E-1)[&location="Northeast",location.rate=0.05843210893748461]:1.751331748195E-1)[&location="Northeast",location.rate=0.05843210893748461]:9.335726594423E-2,((67[&location="North",location.rate=0.05843210893748461]:4.457507342079E-1,((123[&location="Northeast",location.rate=0.05843210893748461]:2.09527745793E-1,124[&location="Northeast",location.rate=0.05843210893748461]:2.067955053558E-1)[&location="Northeast",location.rate=0.05843210893748461]:1.039648208086E-1,122[&location="Northeast",location.rate=0.05843210893748461]:3.134925666016E-1)[&location="Northeast",location.rate=0.05843210893748461]:6.33530717947E-1)[&location="Northeast",location.rate=0.05843210893748461]:1.501095896303E-1,(((126[&location="Northeast",location.rate=0.05843210893748461]:1.042868333472E0,120[&location="Northeast",location.rate=0.05843210893748461]:1.732680445157E0)[&location="Northeast",location.rate=0.05843210893748461]:1.284252017877E-1,(((138[&location="Northeast",location.rate=0.05843210893748461]:1.890471871956E-1,136[&location="Northeast",location.rate=0.05843210893748461]:5.75403378804E-2)[&location="Northeast",location.rate=0.05843210893748461]:6.815027060939E-1,135[&location="Northeast",location.rate=0.05843210893748461]:6.705498932895E-1)[&location="Northeast",location.rate=0.05843210893748461]:7.8314299521E-1,119[&location="Northeast",location.rate=0.05843210893748461]:1.801638093979E0)[&location="Northeast",location.rate=0.05843210893748461]:1.553579639245E-1)[&location="Northeast",location.rate=0.05843210893748461]:4.320425778129E-1,66[&location="North",location.rate=0.05843210893748461]:3.561619233876E-1)[&location="Northeast",location.rate=0.05843210893748461]:2.396984004506E-1)[&location="Northeast",location.rate=0.05843210893748461]:1.860088911386E-1)[&location="Northeast",location.rate=0.05843210893748461]:2.510670018505E-1)[&location="Northeast"];
tree STATE_354000 [&joint=-68.3624424176785,lnP=-68.3624424176785] = [&R] (33[&location="Northeast",location.rate=0.06394349924156757]:1.229022434777E-1,((((((59[&location="Northeast",location.rate=0.06394349924156757]:3.786493872045E-1,((57[&location="Northeast",location.rate=0.06394349924156757]:2.0463543658E-1,(37[&location="Northeast",location.rate=0.06394349924156757]:1.271422191674E-1,58[&location="Northeast",location.rate=0.06394349924156757]:1.080165361073E-1)[&location="Northeast",location.rate=0.06394349924156757]:1.130123430957E-1)[&location="Northeast",location.rate=0.06394349924156757]:3.384693153775E-2,(54[&location="Northeast",location.rate=0.06394349924156757]:1.969555945008E-1,(56[&location="Northeast",location.rate=0.06394349924156757]:2.043991587E-1,55[&location="Northeast",location.rate=0.06394349924156757]:2.043991587E-1)[&location="Northeast",location.rate=0.06394349924156757]:2.261108060944E-2)[&location="Northeast",location.rate=0.06394349924156757]:5.431670595732E-4)[&location="Northeast",location.rate=0.06394349924156757]:1.428992595239E-1)[&location="Northeast",location.rate=0.06394349924156757]:2.40892575379E-1,68[&location="North",location.rate=0.06394349924156757]:5.703616347145E-1)[&location="Northeast",location.rate=0.06394349924156757]:3.047006904099E-1,((((((29[&location="RJ",location.rate=0.06394349924156757]:4.170083135542E-1,(5[&location="RJ",location.rate=0.06394349924156757]:6.967794739975E-2,12[&location="RJ",location.rate=0.06394349924156757]:1.080341117832E-1)[&location="RJ",location.rate=0.06394349924156757]:2.021248867024E-1)[&location="RJ",location.rate=0.06394349924156757]:4.099877022153E-1,103[&location="RJ",location.rate=0.06394349924156757]:5.941193034406E-1)[&location="RJ",location.rate=0.06394349924156757]:1.691593986566E0,52[&location="Northeast",location.rate=0.06394349924156757]:6.21419555446E-1)[&location="Northeast",location.rate=0.06394349924156757]:8.161185430973E-2,(53[&location="Northeast",location.rate=0.06394349924156757]:6.739303630321E-1,((((80[&location="North",location.rate=0.06394349924156757]:4.269636914683E-2,71[&location="North",location.rate=0.06394349924156757]:2.35182869551E-2)[&location="North",location.rate=0.06394349924156757]:1.782490681767E-1,81[&location="North",location.rate=0.06394349924156757]:2.209454373236E-1)[&location="North",location.rate=0.06394349924156757]:3.296069147021E-1,(73[&location="North",location.rate=0.06394349924156757]:3.970294642845E-1,(77[&location="North",location.rate=0.06394349924156757]:3.698776110621E-1,(82[&location="North",location.rate=0.06394349924156757]:1.088608468488E-1,((72[&location="North",location.rate=0.06394349924156757]:1.855490688933E-2,78[&location="North",location.rate=0.06394349924156757]:4.047271510865E-2)[&location="North",location.rate=0.06394349924156757]:3.605195426181E-2,79[&location="North",location.rate=0.06394349924156757]:7.652466937045E-2)[&location="North",location.rate=0.06394349924156757]:2.411699939629E-2)[&location="North",location.rate=0.06394349924156757]:2.336195039393E-1)[&location="North",location.rate=0.06394349924156757]:2.167240116766E-2)[&location="North",location.rate=0.06394349924156757]:2.028379562343E-1)[&location="North",location.rate=0.06394349924156757]:1.042215716159E-1,(75[&location="North",location.rate=0.06394349924156757]:5.314860757737E-1,(74[&location="North",location.rate=0.06394349924156757]:4.05817145669E-1,(70[&location="North",location.rate=0.06394349924156757]:2.80402601551E-1,76[&location="North",location.rate=0.06394349924156757]:3.187587659344E-1)[&location="North",location.rate=0.06394349924156757]:8.705837973452E-2)[&location="North",location.rate=0.06394349924156757]:1.256689301047E-1)[&location="North",location.rate=0.06394349924156757]:1.72602916361E-1)[&location="North",location.rate=0.06394349924156757]:7.163044295096E-1)[&location="Northeast",location.rate=0.06394349924156757]:2.090432541223E-2)[&location="Northeast",location.rate=0.06394349924156757]:2.900849534289E-1,(134[&location="Northeast",location.rate=0.06394349924156757]:5.33544443173E-1,(133[&location="Northeast",location.rate=0.06394349924156757]:1.737637854216E-1,137[&location="Northeast",location.rate=0.06394349924156757]:2.148596758327E-1)[&location="Northeast",location.rate=0.06394349924156757]:3.899176440525E-1)[&location="Northeast",location.rate=0.06394349924156757]:1.203317709367E0)[&location="Northeast",location.rate=0.06394349924156757]:1.067234432673E-1,125[&location="Northeast",location.rate=0.06394349924156757]:8.812605714793E-1)[&location="Northeast",location.rate=0.06394349924156757]:1.604684203118E-1)[&location="Northeast",location.rate=0.06394349924156757]:1.466992234965E-1,(((124[&location="Northeast",location.rate=0.06394349924156757]:2.320070873253E-1,(122[&location="Northeast",location.rate=0.06394349924156757]:1.545151329989E-1,123[&location="Northeast",location.rate=0.06394349924156757]:1.545151329989E-1)[&location="Northeast",location.rate=0.06394349924156757]:8.022419476354E-2)[&location="Northeast",location.rate=0.06394349924156757]:4.462515428976E-1,67[&location="North",location.rate=0.06394349924156757]:1.797183203193E-1)[&location="Northeast",location.rate=0.06394349924156757]:2.245083007762E-1,(((126[&location="Northeast",location.rate=0.06394349924156757]:8.751762381651E-1,(119[&location="Northeast",location.rate=0.06394349924156757]:1.644324337739E0,120[&location="Northeast",location.rate=0.06394349924156757]:1.54843392678E0)[&location="Northeast",location.rate=0.06394349924156757]:1.655442306974E-2)[&location="Northeast",location.rate=0.06394349924156757]:4.871481042025E-1,66[&location="North",location.rate=0.06394349924156757]:1.151501526826E-1)[&location="Northeast",location.rate=0.06394349924156757]:4.885662808379E-2,((138[&location="Northeast",location.rate=0.06394349924156757]:3.394848642622E-1,136[&location="Northeast",location.rate=0.06394349924156757]:2.07978014947E-1)[&location="Northeast",location.rate=0.06394349924156757]:1.907766255288E-1,135[&location="Northeast",location.rate=0.06394349924156757]:3.30261489791E-1)[&location="Northeast",location.rate=0.06394349924156757]:1.518676797825E0)[&location="Northeast",location.rate=0.06394349924156757]:2.402198403291E-1)[&location="Northeast",location.rate=0.06394349924156757]:6.981428975304E-2)[&location="Northeast",location.rate=0.06394349924156757]:3.287603015744E-1,(((36[&location="Northeast",location.rate=0.06394349924156757]:6.789045528708E-2,((127[&location="Centre-West",location.rate=0.06394349924156757]:2.313395150663E0,121[&location="Northeast",location.rate=0.06394349924156757]:1.872299260252E0)[&location="Northeast",location.rate=0.06394349924156757]:2.724034664584E-1,35[&location="Northeast",location.rate=0.06394349924156757]:1.867532944991E-2)[&location="Northeast",location.rate=0.06394349924156757]:2.639783371419E-3)[&location="Northeast",location.rate=0.06394349924156757]:1.156868609623E-1,((45[&location="Northeast",location.rate=0.06394349924156757]:8.251342831532E-1,((47[&location="Northeast",location.rate=0.06394349924156757]:6.980272075303E-1,((((48[&location="Northeast",location.rate=0.06394349924156757]:4.957437682336E-1,(41[&location="Northeast",location.rate=0.06394349924156757]:2.1190544035E-1,42[&location="Northeast",location.rate=0.06394349924156757]:2.173699212242E-1)[&location="Northeast",location.rate=0.06394349924156757]:2.401224808892E-1)[&location="Northeast",location.rate=0.06394349924156757]:6.559764855794E-2,(46[&location="Northeast",location.rate=0.06394349924156757]:5.631107803816E-1,43[&location="Northeast",location.rate=0.06394349924156757]:5.631107803816E-1)[&location="Northeast",location.rate=0.06394349924156757]:9.159598158485E-3)[&location="Northeast",location.rate=0.06394349924156757]:1.077324556849E-1,(50[&location="Northeast",location.rate=0.06394349924156757]:3.497959646421E-1,49[&location="Northeast",location.rate=0.06394349924156757]:3.497959646421E-1)[&location="Northeast",location.rate=0.06394349924156757]:2.974199843371E-1)[&location="Northeast",location.rate=0.06394349924156757]:4.662711590014E-3,44[&location="Northeast",location.rate=0.06394349924156757]:6.792010649407E-1)[&location="Northeast",location.rate=0.06394349924156757]:1.336166171537E-2)[&location="Northeast",location.rate=0.06394349924156757]:3.112155236084E-2,51[&location="Northeast",location.rate=0.06394349924156757]:7.018263555197E-1)[&location="Northeast",location.rate=0.06394349924156757]:1.041822445734E-1)[&location="Northeast",location.rate=0.06394349924156757]:6.524682205965E-2,(((((60[&location="Centre-West",location.rate=0.06394349924156757]:2.323668117572E-1,(62[&location="Centre-West",location.rate=0.06394349924156757]:2.804967093745E-1,64[&location="Centre-West",location.rate=0.06394349924156757]:2.394008189635E-1)[&location="Centre-West",location.rate=0.06394349924156757]:1.436509243004E-1)[&location="Centre-West",location.rate=0.06394349924156757]:9.415856413725E-2,65[&location="Centre-West",location.rate=0.06394349924156757]:3.265253758945E-1)[&location="Centre-West",location.rate=0.06394349924156757]:1.030149784396E-1,(61[&location="Centre-West",location.rate=0.06394349924156757]:7.7826363755E-2,63[&location="Centre-West",location.rate=0.06394349924156757]:3.673047334396E-2)[&location="Centre-West",location.rate=0.06394349924156757]:5.434948124968E-1)[&location="Centre-West",location.rate=0.06394349924156757]:6.942193738654E-1,128[&location="North",location.rate=0.06394349924156757]:1.17581452272E0)[&location="Northeast",location.rate=0.06394349924156757]:4.711731171464E-1,(69[&location="North",location.rate=0.06394349924156757]:1.316120731584E0,(((130[&location="North",location.rate=0.06394349924156757]:1.903960106107E-1,131[&location="North",location.rate=0.06394349924156757]:1.931357366381E-1)[&location="North",location.rate=0.06394349924156757]:9.627359715541E-2,(132[&location="North",location.rate=0.06394349924156757]:1.386868471169E-1,129[&location="North",location.rate=0.06394349924156757]:1.359471210896E-1)[&location="North",location.rate=0.06394349924156757]:1.507224866766E-1)[&location="North",location.rate=0.06394349924156757]:8.381576009973E-1,118[&location="Northeast",location.rate=0.06394349924156757]:1.261813510133E0)[&location="Northeast",location.rate=0.06394349924156757]:4.33483173412E-2)[&location="Northeast",location.rate=0.06394349924156757]:4.815518397891E-1)[&location="Northeast",location.rate=0.06394349924156757]:1.678967763774E-2)[&location="Northeast",location.rate=0.06394349924156757]:1.991779567225E-3)[&location="Northeast",location.rate=0.06394349924156757]:1.845551651135E-1,(38[&location="Northeast",location.rate=0.06394349924156757]:6.938086003376E-1,((((97[&location="RJ",location.rate=0.06394349924156757]:2.398002082713E-1,16[&location="RJ",location.rate=0.06394349924156757]:2.396331385755E0)[&location="RJ",location.rate=0.06394349924156757]:2.53534574526E-1,(147[&location="RJ",location.rate=0.06394349924156757]:5.758773053252E-1,39[&location="RJ",location.rate=0.06394349924156757]:5.185002561449E-1)[&location="RJ",location.rate=0.06394349924156757]:4.587277801866E-2)[&location="RJ",location.rate=0.06394349924156757]:4.84845806835E-2,(146[&location="RJ",location.rate=0.06394349924156757]:5.840214906583E-1,((31[&location="RJ",location.rate=0.06394349924156757]:7.190823019261E-1,((22[&location="RJ",location.rate=0.06394349924156757]:3.597634749891E-1,27[&location="RJ",location.rate=0.06394349924156757]:3.762018311535E-1)[&location="RJ",location.rate=0.06394349924156757]:2.181491236276E-1,((7[&location="RJ",location.rate=0.06394349924156757]:3.252307300318E-1,8[&location="RJ",location.rate=0.06394349924156757]:3.252307300318E-1)[&location="RJ",location.rate=0.06394349924156757]:1.365711815425E-1,26[&location="RJ",location.rate=0.06394349924156757]:5.686512266428E-1)[&location="RJ",location.rate=0.06394349924156757]:2.02202760836E-2)[&location="RJ",location.rate=0.06394349924156757]:8.637518276138E-2)[&location="RJ",location.rate=0.06394349924156757]:1.055029135777E-1,2[&location="RJ",location.rate=0.06394349924156757]:5.971879552298E-1)[&location="RJ",location.rate=0.06394349924156757]:1.823340759023E0)[&location="RJ",location.rate=0.06394349924156757]:1.490547034237E-1)[&location="RJ",location.rate=0.06394349924156757]:6.078633175481E-2,(40[&location="RJ",location.rate=0.06394349924156757]:6.127528921853E-1,(94[&location="RJ",location.rate=0.06394349924156757]:6.079605441189E-1,((((101[&location="RJ",location.rate=0.06394349924156757]:1.177670638679E0,(((((144[&location="RJ",location.rate=0.06394349924156757]:1.522941811959E-1,(141[&location="RJ",location.rate=0.06394349924156757]:7.425855848577E-2,145[&location="RJ",location.rate=0.06394349924156757]:7.699828451336E-2)[&location="RJ",location.rate=0.06394349924156757]:8.077534873751E-2)[&location="RJ",location.rate=0.06394349924156757]:2.317691176312E-1,142[&location="RJ",location.rate=0.06394349924156757]:3.89542750882E-1)[&location="RJ",location.rate=0.06394349924156757]:1.16444700056E0,((((139[&location="RJ",location.rate=0.06394349924156757]:3.832203513148E-1,(111[&location="RJ",location.rate=0.06394349924156757]:1.008946609438E-1,106[&location="RJ",location.rate=0.06394349924156757]:8.445630477941E-2)[&location="RJ",location.rate=0.06394349924156757]:1.069832246176E-1)[&location="RJ",location.rate=0.06394349924156757]:3.198735144084E-1,((148[&location="RJ",location.rate=0.06394349924156757]:1.756444191445E-1,143[&location="RJ",location.rate=0.06394349924156757]:1.729046931172E-1)[&location="RJ",location.rate=0.06394349924156757]:2.699241390937E-1,116[&location="RJ",location.rate=0.06394349924156757]:4.072123938546E-1)[&location="RJ",location.rate=0.06394349924156757]:4.382667734809E-2)[&location="RJ",location.rate=0.06394349924156757]:3.570407807419E-1,((109[&location="RJ",location.rate=0.06394349924156757]:5.563462423408E-1,((107[&location="RJ",location.rate=0.06394349924156757]:9.161896330205E-2,108[&location="RJ",location.rate=0.06394349924156757]:8.887923727469E-2)[&location="RJ",location.rate=0.06394349924156757]:3.453415012521E-1,(114[&location="RJ",location.rate=0.06394349924156757]:1.561487502254E-2,104[&location="RJ",location.rate=0.06394349924156757]:7.588884762531E-2)[&location="RJ",location.rate=0.06394349924156757]:3.610716169288E-1)[&location="RJ",location.rate=0.06394349924156757]:1.002076955949E-1)[&location="RJ",location.rate=0.06394349924156757]:2.256120787501E-1,(115[&location="RJ",location.rate=0.06394349924156757]:6.388365095612E-1,(13[&location="RJ",location.rate=0.06394349924156757]:5.045771260558E-1,19[&location="RJ",location.rate=0.06394349924156757]:5.429332904395E-1)[&location="RJ",location.rate=0.06394349924156757]:2.164511643273E-1)[&location="RJ",location.rate=0.06394349924156757]:6.366975673518E-2)[&location="RJ",location.rate=0.06394349924156757]:1.055735856481E-1)[&location="RJ",location.rate=0.06394349924156757]:3.68231717006E-1,((((17[&location="RJ",location.rate=0.06394349924156757]:3.00187011754E-1,14[&location="RJ",location.rate=0.06394349924156757]:2.618308473703E-1)[&location="RJ",location.rate=0.06394349924156757]:4.7070350564E-1,((113[&location="RJ",location.rate=0.06394349924156757]:6.137343531853E-1,(117[&location="RJ",location.rate=0.06394349924156757]:5.050876372605E-1,112[&location="RJ",location.rate=0.06394349924156757]:5.023479112329E-1)[&location="RJ",location.rate=0.06394349924156757]:1.113864419524E-1)[&location="RJ",location.rate=0.06394349924156757]:1.162214597944E-1,(4[&location="RJ",location.rate=0.06394349924156757]:1.34631807242E-2,30[&location="RJ",location.rate=0.06394349924156757]:1.860659204502E-1)[&location="RJ",location.rate=0.06394349924156757]:6.589583856803E-1)[&location="RJ",location.rate=0.06394349924156757]:2.578540030592E-3)[&location="RJ",location.rate=0.06394349924156757]:3.56030835503E-2,9[&location="RJ",location.rate=0.06394349924156757]:7.599182584785E-1)[&location="RJ",location.rate=0.06394349924156757]:1.124784158682E-1,(110[&location="RJ",location.rate=0.06394349924156757]:7.025001525168E-1,105[&location="RJ",location.rate=0.06394349924156757]:6.805823442977E-1)[&location="RJ",location.rate=0.06394349924156757]:1.726362478573E-1)[&location="RJ",location.rate=0.06394349924156757]:3.778874973436E-1)[&location="RJ",location.rate=0.06394349924156757]:1.228836619438E-1)[&location="RJ",location.rate=0.06394349924156757]:9.900687822109E-2,((((11[&location="RJ",location.rate=0.06394349924156757]:7.104251980721E-1,140[&location="RJ",location.rate=0.06394349924156757]:6.912471158803E-1)[&location="RJ",location.rate=0.06394349924156757]:2.253389795407E-1,((25[&location="RJ",location.rate=0.06394349924156757]:3.561751401039E-1,20[&location="RJ",location.rate=0.06394349924156757]:3.369970579122E-1)[&location="RJ",location.rate=0.06394349924156757]:3.111795201852E-1,23[&location="RJ",location.rate=0.06394349924156757]:6.563957561795E-1)[&location="RJ",location.rate=0.06394349924156757]:3.642999282825E-1)[&location="RJ",location.rate=0.06394349924156757]:1.705905627578E-1,102[&location="RJ",location.rate=0.06394349924156757]:4.060131571312E-2)[&location="RJ",location.rate=0.06394349924156757]:2.036757681247E-1,((1[&location="RJ",location.rate=0.06394349924156757]:6.480902295126E-2,(28[&location="RJ",location.rate=0.06394349924156757]:8.113006844975E-1,21[&location="RJ",location.rate=0.06394349924156757]:7.86643150251E-1)[&location="RJ",location.rate=0.06394349924156757]:3.980970831672E-2)[&location="RJ",location.rate=0.06394349924156757]:2.179427966133E-2,24[&location="RJ",location.rate=0.06394349924156757]:8.674252204208E-1)[&location="RJ",location.rate=0.06394349924156757]:5.384956990333E-1)[&location="RJ",location.rate=0.06394349924156757]:1.621442033599E-1)[&location="RJ",location.rate=0.06394349924156757]:9.187088421014E-2,(((10[&location="RJ",location.rate=0.06394349924156757]:5.431682996569E-1,15[&location="RJ",location.rate=0.06394349924156757]:5.815244640404E-1)[&location="RJ",location.rate=0.06394349924156757]:1.404584205188E-1,6[&location="RJ",location.rate=0.06394349924156757]:6.671883640114E-1)[&location="RJ",location.rate=0.06394349924156757]:2.029641375028E-1,((89[&location="Northeast",location.rate=0.06394349924156757]:2.795700731804E-1,((87[&location="Northeast",location.rate=0.06394349924156757]:1.237559522766E-1,(88[&location="Northeast",location.rate=0.06394349924156757]:1.220536824689E-1,((93[&location="Northeast",location.rate=0.06394349924156757]:4.478512672896E-2,84[&location="Northeast",location.rate=0.06394349924156757]:3.108649659194E-2)[&location="Northeast",location.rate=0.06394349924156757]:5.6256258644E-2,((86[&location="Northeast",location.rate=0.06394349924156757]:2.199789442099E-2,83[&location="Northeast",location.rate=0.06394349924156757]:2.199789442099E-2)[&location="Northeast",location.rate=0.06394349924156757]:5.78575115865E-2,85[&location="Northeast",location.rate=0.06394349924156757]:7.985540600749E-2)[&location="Northeast",location.rate=0.06394349924156757]:7.487349228452E-3)[&location="Northeast",location.rate=0.06394349924156757]:3.471092723292E-2)[&location="Northeast",location.rate=0.06394349924156757]:1.702269807777E-3)[&location="Northeast",location.rate=0.06394349924156757]:4.06062933526E-2,(92[&location="Northeast",location.rate=0.06394349924156757]:4.268953176042E-2,(90[&location="Northeast",location.rate=0.06394349924156757]:5.872027702906E-3,91[&location="Northeast",location.rate=0.06394349924156757]:5.872027702906E-3)[&location="Northeast",location.rate=0.06394349924156757]:3.681750405752E-2)[&location="Northeast",location.rate=0.06394349924156757]:1.353713440058E-1)[&location="Northeast",location.rate=0.06394349924156757]:1.015091974141E-1)[&location="Northeast",location.rate=0.06394349924156757]:7.64760168008E-1,(18[&location="RJ",location.rate=0.06394349924156757]:3.957833129421E-1,3[&location="RJ",location.rate=0.06394349924156757]:2.807148197915E-1)[&location="RJ",location.rate=0.06394349924156757]:2.101907638627E-1)[&location="RJ",location.rate=0.06394349924156757]:3.271921233395E-1)[&location="RJ",location.rate=0.06394349924156757]:6.774547383868E-1)[&location="RJ",location.rate=0.06394349924156757]:6.848579193256E-1)[&location="RJ",location.rate=0.06394349924156757]:2.099447312571E-1,(95[&location="RJ",location.rate=0.06394349924156757]:3.383338784271E-1,100[&location="RJ",location.rate=0.06394349924156757]:2.53634424875E-1)[&location="RJ",location.rate=0.06394349924156757]:2.154615948098E-1)[&location="RJ",location.rate=0.06394349924156757]:9.410572192477E-3,98[&location="RJ",location.rate=0.06394349924156757]:5.522770836806E-1)[&location="RJ",location.rate=0.06394349924156757]:6.739951794822E-2,(96[&location="RJ",location.rate=0.06394349924156757]:3.756284343809E-1,99[&location="RJ",location.rate=0.06394349924156757]:4.111475600637E-1)[&location="RJ",location.rate=0.06394349924156757]:2.303869650624E-1)[&location="RJ",location.rate=0.06394349924156757]:6.205443429339E-2)[&location="RJ",location.rate=0.06394349924156757]:5.943715680935E-2)[&location="RJ",location.rate=0.06394349924156757]:6.089105441656E-2)[&location="RJ",location.rate=0.06394349924156757]:8.847066466487E-2)[&location="Northeast",location.rate=0.06394349924156757]:2.30113985075E-1)[&location="Northeast",location.rate=0.06394349924156757]:4.812440735258E-1)[&location="Northeast",location.rate=0.06394349924156757]:8.993720204002E-2,(34[&location="Northeast",location.rate=0.06394349924156757]:2.753524792856E-2,32[&location="Northeast",location.rate=0.06394349924156757]:5.617439709476E-3)[&location="Northeast",location.rate=0.06394349924156757]:2.189467904389E-3)[&location="Northeast",location.rate=0.06394349924156757]:1.096158838091E-1)[&location="Northeast"];
tree STATE_356000 [&joint=-67.47977276823933,lnP=-67.47977276823933] = [&R] (((((98[&location="RJ",location.rate=0.0785749580212979]:7.147621970306E-1,(((100[&location="RJ",location.rate=0.0785749580212979]:1.251266209183E-1,94[&location="RJ",location.rate=0.0785749580212979]:1.251266209183E-1)[&location="RJ",location.rate=0.0785749580212979]:9.520714940188E-2,95[&location="RJ",location.rate=0.0785749580212979]:3.050332238723E-1)[&location="RJ",location.rate=0.0785749580212979]:3.692777673415E-1,(99[&location="RJ",location.rate=0.0785749580212979]:6.413713078475E-1,96[&location="RJ",location.rate=0.0785749580212979]:6.058521821647E-1)[&location="RJ",location.rate=0.0785749580212979]:4.386864511473E-2)[&location="RJ",location.rate=0.0785749580212979]:5.138016756555E-2)[&location="RJ",location.rate=0.0785749580212979]:4.459078457894E-2,((40[&location="RJ",location.rate=0.0785749580212979]:6.082549532676E-1,((16[&location="RJ",location.rate=0.0785749580212979]:2.380632567965E0,(26[&location="RJ",location.rate=0.0785749580212979]:8.630245825407E-1,((22[&location="RJ",location.rate=0.0785749580212979]:4.918475441793E-1,27[&location="RJ",location.rate=0.0785749580212979]:5.082859003437E-1)[&location="RJ",location.rate=0.0785749580212979]:1.449504223456E-1,((7[&location="RJ",location.rate=0.0785749580212979]:8.317319921215E-2,8[&location="RJ",location.rate=0.0785749580212979]:8.317319921215E-2)[&location="RJ",location.rate=0.0785749580212979]:4.568959048789E-1,(31[&location="RJ",location.rate=0.0785749580212979]:5.089135672197E-1,2[&location="RJ",location.rate=0.0785749580212979]:2.815163069457E-1)[&location="RJ",location.rate=0.0785749580212979]:1.818404683782E-1)[&location="RJ",location.rate=0.0785749580212979]:8.384514749946E-4)[&location="RJ",location.rate=0.0785749580212979]:2.152677119061E-1)[&location="RJ",location.rate=0.0785749580212979]:1.572402505973E0)[&location="RJ",location.rate=0.0785749580212979]:1.048784409429E-1,((97[&location="RJ",location.rate=0.0785749580212979]:2.715674763746E-1,146[&location="RJ",location.rate=0.0785749580212979]:4.628243069757E-1)[&location="RJ",location.rate=0.0785749580212979]:7.477521423409E-4,39[&location="RJ",location.rate=0.0785749580212979]:3.433534798831E-1)[&location="RJ",location.rate=0.0785749580212979]:5.6664602908E-2)[&location="RJ",location.rate=0.0785749580212979]:2.082368704765E-1)[&location="RJ",location.rate=0.0785749580212979]:2.164882081338E-2,((((((142[&location="RJ",location.rate=0.0785749580212979]:4.170819240042E-1,(144[&location="RJ",location.rate=0.0785749580212979]:3.243486316945E-1,(145[&location="RJ",location.rate=0.0785749580212979]:1.594852617337E-1,141[&location="RJ",location.rate=0.0785749580212979]:1.567455357061E-1)[&location="RJ",location.rate=0.0785749580212979]:1.703428220157E-1)[&location="RJ",location.rate=0.0785749580212979]:8.725384025471E-2)[&location="RJ",location.rate=0.0785749580212979]:9.718049323131E-1,((((113[&location="RJ",location.rate=0.0785749580212979]:4.909297360539E-1,(110[&location="RJ",location.rate=0.0785749580212979]:4.249234045476E-1,105[&location="RJ",location.rate=0.0785749580212979]:4.030055963286E-1)[&location="RJ",location.rate=0.0785749580212979]:6.052687945151E-2)[&location="RJ",location.rate=0.0785749580212979]:3.272687839012E-1,(14[&location="RJ",location.rate=0.0785749580212979]:2.877803910419E-1,17[&location="RJ",location.rate=0.0785749580212979]:3.261365554256E-1)[&location="RJ",location.rate=0.0785749580212979]:5.304181289132E-1)[&location="RJ",location.rate=0.0785749580212979]:2.638608678293E-2,((9[&location="RJ",location.rate=0.0785749580212979]:5.587132867151E-1,(30[&location="RJ",location.rate=0.0785749580212979]:2.363660687903E-1,4[&location="RJ",location.rate=0.0785749580212979]:6.376332906425E-2)[&location="RJ",location.rate=0.0785749580212979]:4.456348891577E-1)[&location="RJ",location.rate=0.0785749580212979]:6.072468927581E-2,(117[&location="RJ",location.rate=0.0785749580212979]:3.40405693026E-1,112[&location="RJ",location.rate=0.0785749580212979]:3.376659669984E-1)[&location="RJ",location.rate=0.0785749580212979]:2.899911870745E-1)[&location="RJ",location.rate=0.0785749580212979]:2.169274526651E-1)[&location="RJ",location.rate=0.0785749580212979]:3.519080985444E-1,(((((111[&location="RJ",location.rate=0.0785749580212979]:3.494606770392E-2,106[&location="RJ",location.rate=0.0785749580212979]:1.850771153955E-2)[&location="RJ",location.rate=0.0785749580212979]:2.117739216711E-1,139[&location="RJ",location.rate=0.0785749580212979]:4.220624551284E-1)[&location="RJ",location.rate=0.0785749580212979]:3.96657247635E-1,116[&location="RJ",location.rate=0.0785749580212979]:5.666649082429E-1)[&location="RJ",location.rate=0.0785749580212979]:2.954188056843E-1,(148[&location="RJ",location.rate=0.0785749580212979]:4.262235251699E-1,143[&location="RJ",location.rate=0.0785749580212979]:4.234837991426E-1)[&location="RJ",location.rate=0.0785749580212979]:4.74216353141E-1)[&location="RJ",location.rate=0.0785749580212979]:2.092805293089E-1,(((13[&location="RJ",location.rate=0.0785749580212979]:2.541369694773E-1,19[&location="RJ",location.rate=0.0785749580212979]:2.92493133861E-1)[&location="RJ",location.rate=0.0785749580212979]:6.09343476995E-1,115[&location="RJ",location.rate=0.0785749580212979]:7.812886656504E-1)[&location="RJ",location.rate=0.0785749580212979]:6.029778784072E-2,(109[&location="RJ",location.rate=0.0785749580212979]:7.217819327544E-1,(((104[&location="RJ",location.rate=0.0785749580212979]:2.146242209616E-1,114[&location="RJ",location.rate=0.0785749580212979]:1.543502483588E-1)[&location="RJ",location.rate=0.0785749580212979]:2.361433123671E-1,107[&location="RJ",location.rate=0.0785749580212979]:4.507675333288E-1)[&location="RJ",location.rate=0.0785749580212979]:1.944227789951E-1,108[&location="RJ",location.rate=0.0785749580212979]:6.424505862965E-1)[&location="RJ",location.rate=0.0785749580212979]:5.741353823887E-2)[&location="RJ",location.rate=0.0785749580212979]:1.992565755312E-1)[&location="RJ",location.rate=0.0785749580212979]:2.297777897449E-1)[&location="RJ",location.rate=0.0785749580212979]:4.293668122456E-2)[&location="RJ",location.rate=0.0785749580212979]:1.979141130853E-2)[&location="RJ",location.rate=0.0785749580212979]:5.598756504926E-2,(((((20[&location="RJ",location.rate=0.0785749580212979]:1.566239446184E-1,25[&location="RJ",location.rate=0.0785749580212979]:1.758020268101E-1)[&location="RJ",location.rate=0.0785749580212979]:5.468935734405E-1,23[&location="RJ",location.rate=0.0785749580212979]:7.11736696141E-1)[&location="RJ",location.rate=0.0785749580212979]:6.588913030936E-2,(11[&location="RJ",location.rate=0.0785749580212979]:6.172970206478E-1,140[&location="RJ",location.rate=0.0785749580212979]:5.981189384561E-1)[&location="RJ",location.rate=0.0785749580212979]:7.53972989533E-2)[&location="RJ",location.rate=0.0785749580212979]:3.812014806521E-1,102[&location="RJ",location.rate=0.0785749580212979]:8.142375595754E-3)[&location="RJ",location.rate=0.0785749580212979]:6.173432971142E-2,((1[&location="RJ",location.rate=0.0785749580212979]:1.368439720959E-1,(21[&location="RJ",location.rate=0.0785749580212979]:7.163770411932E-1,28[&location="RJ",location.rate=0.0785749580212979]:7.410345754396E-1)[&location="RJ",location.rate=0.0785749580212979]:1.821107665192E-1)[&location="RJ",location.rate=0.0785749580212979]:1.234097058306E-1,24[&location="RJ",location.rate=0.0785749580212979]:1.041075595735E0)[&location="RJ",location.rate=0.0785749580212979]:1.904449451888E-1)[&location="RJ",location.rate=0.0785749580212979]:1.284223735935E-1)[&location="RJ",location.rate=0.0785749580212979]:1.523865347304E-1,((3[&location="RJ",location.rate=0.0785749580212979]:6.995585252653E-1,((87[&location="Northeast",location.rate=0.0785749580212979]:4.431368810737E-1,((92[&location="Northeast",location.rate=0.0785749580212979]:1.815777623817E-1,(90[&location="Northeast",location.rate=0.0785749580212979]:1.674530494314E-1,91[&location="Northeast",location.rate=0.0785749580212979]:1.674530494314E-1)[&location="Northeast",location.rate=0.0785749580212979]:1.412471295036E-2)[&location="Northeast",location.rate=0.0785749580212979]:6.009207287757E-2,((84[&location="Northeast",location.rate=0.0785749580212979]:1.756330161431E-1,(93[&location="Northeast",location.rate=0.0785749580212979]:9.248893937092E-2,86[&location="Northeast",location.rate=0.0785749580212979]:7.879030923391E-2)[&location="Northeast",location.rate=0.0785749580212979]:9.684270690919E-2)[&location="Northeast",location.rate=0.0785749580212979]:2.546089247159E-2,(85[&location="Northeast",location.rate=0.0785749580212979]:2.006736884832E-1,83[&location="Northeast",location.rate=0.0785749580212979]:2.006736884832E-1)[&location="Northeast",location.rate=0.0785749580212979]:4.202201314847E-4)[&location="Northeast",location.rate=0.0785749580212979]:2.687729650761E-2)[&location="Northeast",location.rate=0.0785749580212979]:2.151656759514E-1)[&location="Northeast",location.rate=0.0785749580212979]:3.256492353145E-1,(88[&location="Northeast",location.rate=0.0785749580212979]:2.142474203771E-1,89[&location="Northeast",location.rate=0.0785749580212979]:2.279460505141E-1)[&location="Northeast",location.rate=0.0785749580212979]:5.545386960111E-1)[&location="Northeast",location.rate=0.0785749580212979]:4.704984362742E-1)[&location="RJ",location.rate=0.0785749580212979]:3.871498388338E-2,((6[&location="RJ",location.rate=0.0785749580212979]:4.758880978984E-1,18[&location="RJ",location.rate=0.0785749580212979]:5.389017965285E-1)[&location="RJ",location.rate=0.0785749580212979]:2.221333026981E-1,(10[&location="RJ",location.rate=0.0785749580212979]:5.699685549151E-1,15[&location="RJ",location.rate=0.0785749580212979]:6.083247192985E-1)[&location="RJ",location.rate=0.0785749580212979]:1.444912018458E-1)[&location="RJ",location.rate=0.0785749580212979]:9.230690307267E-2)[&location="RJ",location.rate=0.0785749580212979]:6.096723784551E-1)[&location="RJ",location.rate=0.0785749580212979]:3.643671405817E-1,101[&location="RJ",location.rate=0.0785749580212979]:7.095733021578E-1)[&location="RJ",location.rate=0.0785749580212979]:8.146412758756E-1,147[&location="RJ",location.rate=0.0785749580212979]:6.084274682199E-1)[&location="RJ",location.rate=0.0785749580212979]:7.88533550414E-2)[&location="RJ",location.rate=0.0785749580212979]:1.033906982228E-3)[&location="RJ",location.rate=0.0785749580212979]:3.767136977316E-1,38[&location="Northeast",location.rate=0.0785749580212979]:9.393453678658E-1)[&location="Northeast",location.rate=0.0785749580212979]:5.077990197721E-1,(((((((62[&location="Centre-West",location.rate=0.0785749580212979]:3.647002084515E-1,(60[&location="Centre-West",location.rate=0.0785749580212979]:9.262669678352E-2,64[&location="Centre-West",location.rate=0.0785749580212979]:2.433116282902E-1)[&location="Centre-West",location.rate=0.0785749580212979]:8.029268975026E-2)[&location="Centre-West",location.rate=0.0785749580212979]:3.006620599601E-2,65[&location="Centre-West",location.rate=0.0785749580212979]:2.029855925298E-1)[&location="Centre-West",location.rate=0.0785749580212979]:2.313796520588E-1,(63[&location="Centre-West",location.rate=0.0785749580212979]:1.498098822674E-1,61[&location="Centre-West",location.rate=0.0785749580212979]:1.909057726785E-1)[&location="Centre-West",location.rate=0.0785749580212979]:4.352402938278E-1)[&location="Centre-West",location.rate=0.0785749580212979]:5.280224164838E-1,128[&location="North",location.rate=0.0785749580212979]:1.014442455593E0)[&location="North",location.rate=0.0785749580212979]:4.545479662752E-1,((((130[&location="North",location.rate=0.0785749580212979]:4.667159038423E-2,131[&location="North",location.rate=0.0785749580212979]:4.941131641158E-2)[&location="North",location.rate=0.0785749580212979]:4.970050167474E-2,(132[&location="North",location.rate=0.0785749580212979]:2.589160889276E-2,129[&location="North",location.rate=0.0785749580212979]:2.315188286541E-2)[&location="North",location.rate=0.0785749580212979]:7.322020919356E-2)[&location="North",location.rate=0.0785749580212979]:5.920426222743E-1,118[&location="Northeast",location.rate=0.0785749580212979]:8.254010157032E-1)[&location="North",location.rate=0.0785749580212979]:8.875695721913E-2,69[&location="North",location.rate=0.0785749580212979]:9.25116877032E-1)[&location="North",location.rate=0.0785749580212979]:6.94558476343E-1)[&location="North",location.rate=0.0785749580212979]:3.086473430018E-1,(45[&location="Northeast",location.rate=0.0785749580212979]:7.710187199602E-1,((51[&location="Northeast",location.rate=0.0785749580212979]:4.717550000861E-1,(44[&location="Northeast",location.rate=0.0785749580212979]:4.05152456466E-1,47[&location="Northeast",location.rate=0.0785749580212979]:4.106169373403E-1)[&location="Northeast",location.rate=0.0785749580212979]:8.846046711732E-2)[&location="Northeast",location.rate=0.0785749580212979]:1.443612238054E-1,(((41[&location="Northeast",location.rate=0.0785749580212979]:3.415282554711E-1,(48[&location="Northeast",location.rate=0.0785749580212979]:3.827587913171E-1,42[&location="Northeast",location.rate=0.0785749580212979]:3.445074251969E-1)[&location="Northeast",location.rate=0.0785749580212979]:2.485311148494E-3)[&location="Northeast",location.rate=0.0785749580212979]:1.085299112761E-1,(46[&location="Northeast",location.rate=0.0785749580212979]:3.558699570986E-1,43[&location="Northeast",location.rate=0.0785749580212979]:3.558699570986E-1)[&location="Northeast",location.rate=0.0785749580212979]:1.488330183916E-1)[&location="Northeast",location.rate=0.0785749580212979]:1.150320223298E-1,(50[&location="Northeast",location.rate=0.0785749580212979]:2.772171222088E-1,49[&location="Northeast",location.rate=0.0785749580212979]:2.772171222088E-1)[&location="Northeast",location.rate=0.0785749580212979]:3.097309903654E-1)[&location="Northeast",location.rate=0.0785749580212979]:2.370363044303E-2)[&location="Northeast",location.rate=0.0785749580212979]:1.357768130086E-1)[&location="Northeast",location.rate=0.0785749580212979]:2.332228326183E-1)[&location="Northeast",location.rate=0.0785749580212979]:4.9669446389E-2,((127[&location="Centre-West",location.rate=0.0785749580212979]:2.57353510832E0,35[&location="Northeast",location.rate=0.0785749580212979]:6.411820649189E-3)[&location="Northeast",location.rate=0.0785749580212979]:9.202172779167E-2,(36[&location="Northeast",location.rate=0.0785749580212979]:9.115220775369E-3,121[&location="Northeast",location.rate=0.0785749580212979]:2.08856727557E0)[&location="Northeast",location.rate=0.0785749580212979]:1.358936701312E-1)[&location="Northeast",location.rate=0.0785749580212979]:2.001065395303E-1)[&location="Northeast",location.rate=0.0785749580212979]:5.462388531513E-1)[&location="Northeast",location.rate=0.0785749580212979]:1.890792095691E-1,(((((68[&location="North",location.rate=0.0785749580212979]:7.028557548372E-1,(59[&location="Northeast",location.rate=0.0785749580212979]:4.775981414679E-1,(((55[&location="Northeast",location.rate=0.0785749580212979]:3.232968151224E-1,56[&location="Northeast",location.rate=0.0785749580212979]:3.232968151224E-1)[&location="Northeast",location.rate=0.0785749580212979]:4.072096798397E-2,((58[&location="Northeast",location.rate=0.0785749580212979]:1.208692982531E-1,54[&location="Northeast",location.rate=0.0785749580212979]:6.349224907273E-2)[&location="Northeast",location.rate=0.0785749580212979]:1.113427849893E-1,37[&location="Northeast",location.rate=0.0785749580212979]:2.513377663025E-1)[&location="Northeast",location.rate=0.0785749580212979]:1.591281042358E-1)[&location="Northeast",location.rate=0.0785749580212979]:8.209406050021E-2,57[&location="Northeast",location.rate=0.0785749580212979]:4.570408053553E-1)[&location="Northeast",location.rate=0.0785749580212979]:2.328957654969E-2)[&location="Northeast",location.rate=0.0785749580212979]:2.744379412383E-1)[&location="Northeast",location.rate=0.0785749580212979]:3.587857520789E-1,(((53[&location="Northeast",location.rate=0.0785749580212979]:6.47754778684E-1,(134[&location="Northeast",location.rate=0.0785749580212979]:5.478866358179E-1,(137[&location="Northeast",location.rate=0.0785749580212979]:3.861699226427E-1,133[&location="Northeast",location.rate=0.0785749580212979]:3.450740322317E-1)[&location="Northeast",location.rate=0.0785749580212979]:2.329495898873E-1)[&location="Northeast",location.rate=0.0785749580212979]:8.518106535332E-1)[&location="Northeast",location.rate=0.0785749580212979]:1.253115558951E-2,((52[&location="Northeast",location.rate=0.0785749580212979]:5.553625948348E-1,(((12[&location="RJ",location.rate=0.0785749580212979]:4.725169583468E-1,5[&location="RJ",location.rate=0.0785749580212979]:4.341607939633E-1)[&location="RJ",location.rate=0.0785749580212979]:5.547378049488E-2,29[&location="RJ",location.rate=0.0785749580212979]:6.348400539102E-1)[&location="RJ",location.rate=0.0785749580212979]:4.020891345499E-1,103[&location="RJ",location.rate=0.0785749580212979]:8.040524761313E-1)[&location="RJ",location.rate=0.0785749580212979]:1.415603853264E0)[&location="Northeast",location.rate=0.0785749580212979]:7.302162865675E-2,((((80[&location="North",location.rate=0.0785749580212979]:1.201854929178E-1,81[&location="North",location.rate=0.0785749580212979]:1.201854929178E-1)[&location="North",location.rate=0.0785749580212979]:2.379219161271E-1,(77[&location="North",location.rate=0.0785749580212979]:3.216368256E-1,73[&location="North",location.rate=0.0785749580212979]:3.271162776547E-1)[&location="North",location.rate=0.0785749580212979]:8.030619988327E-2)[&location="North",location.rate=0.0785749580212979]:9.195289857776E-2,(82[&location="North",location.rate=0.0785749580212979]:4.015461948843E-1,((79[&location="North",location.rate=0.0785749580212979]:2.950820255916E-1,71[&location="North",location.rate=0.0785749580212979]:2.676847653176E-1)[&location="North",location.rate=0.0785749580212979]:7.224068927442E-2,(78[&location="North",location.rate=0.0785749580212979]:3.121400249092E-2,72[&location="North",location.rate=0.0785749580212979]:9.29619427161E-3)[&location="North",location.rate=0.0785749580212979]:3.361087123751E-1)[&location="North",location.rate=0.0785749580212979]:2.600430193621E-2)[&location="North",location.rate=0.0785749580212979]:6.495246890267E-2)[&location="North",location.rate=0.0785749580212979]:2.290523905705E-1,(74[&location="North",location.rate=0.0785749580212979]:6.707245362048E-1,(75[&location="North",location.rate=0.0785749580212979]:4.295559717758E-1,(70[&location="North",location.rate=0.0785749580212979]:3.803116577745E-1,76[&location="North",location.rate=0.0785749580212979]:4.18667822158E-1)[&location="North",location.rate=0.0785749580212979]:1.088814961783E-2)[&location="North",location.rate=0.0785749580212979]:2.41168564429E-1)[&location="North",location.rate=0.0785749580212979]:5.770323048143E-2)[&location="North",location.rate=0.0785749580212979]:6.38222794106E-1)[&location="Northeast",location.rate=0.0785749580212979]:4.009843209341E-2)[&location="Northeast",location.rate=0.0785749580212979]:2.847494779228E-1,125[&location="Northeast",location.rate=0.0785749580212979]:7.346528985351E-1)[&location="Northeast",location.rate=0.0785749580212979]:4.936552750477E-1)[&location="Northeast",location.rate=0.0785749580212979]:3.528214394268E-1,((67[&location="North",location.rate=0.0785749580212979]:1.516951224052E-1,(122[&location="Northeast",location.rate=0.0785749580212979]:3.370937195762E-1,(124[&location="Northeast",location.rate=0.0785749580212979]:7.73488852881E-2,123[&location="Northeast",location.rate=0.0785749580212979]:8.008112572523E-2)[&location="Northeast",location.rate=0.0785749580212979]:2.57012593851E-1)[&location="Northeast",location.rate=0.0785749580212979]:3.158739531696E-1)[&location="Northeast",location.rate=0.0785749580212979]:2.850556933369E-1,(66[&location="North",location.rate=0.0785749580212979]:9.076885553339E-2,(((((138[&location="Northeast",location.rate=0.0785749580212979]:1.688822881567E-1,136[&location="Northeast",location.rate=0.0785749580212979]:3.73754388415E-2)[&location="Northeast",location.rate=0.0785749580212979]:4.189969850249E-1,135[&location="Northeast",location.rate=0.0785749580212979]:3.878792731816E-1)[&location="Northeast",location.rate=0.0785749580212979]:1.020621853175E0,120[&location="Northeast",location.rate=0.0785749580212979]:1.660555920877E0)[&location="Northeast",location.rate=0.0785749580212979]:3.324981521089E-2,119[&location="Northeast",location.rate=0.0785749580212979]:1.789696147046E0)[&location="Northeast",location.rate=0.0785749580212979]:7.575524364663E-3,126[&location="Northeast",location.rate=0.0785749580212979]:1.011569148767E0)[&location="Northeast",location.rate=0.0785749580212979]:3.26373896451E-1)[&location="Northeast",location.rate=0.0785749580212979]:3.459819602087E-1)[&location="Northeast",location.rate=0.0785749580212979]:4.299914928286E-1)[&location="Northeast",location.rate=0.0785749580212979]:1.002253255833E-2,34[&location="Northeast",location.rate=0.0785749580212979]:1.375114249891E-2)[&location="Northeast",location.rate=0.0785749580212979]:1.372725123354E-1,(33[&location="Northeast",location.rate=0.0785749580212979]:4.294538140938E-2,32[&location="Northeast",location.rate=0.0785749580212979]:3.746592935467E-2)[&location="Northeast",location.rate=0.0785749580212979]:9.163991726056E-2)[&location="Northeast",location.rate=0.0785749580212979]:1.982079722709E-2)[&location="Northeast"];
tree STATE_358000 [&joint=-64.92295223104716,lnP=-64.92295223104716] = [&R] (33[&location="Northeast",location.rate=0.05502433516881136]:3.866819257454E-2,((((((59[&location="Northeast",location.rate=0.05502433516881136]:4.289944076236E-1,(((56[&location="Northeast",location.rate=0.05502433516881136]:2.586567748976E-1,((54[&location="Northeast",location.rate=0.05502433516881136]:7.480229040671E-2,37[&location="Northeast",location.rate=0.05502433516881136]:1.513050226472E-1)[&location="Northeast",location.rate=0.05502433516881136]:1.312712851901E-1,58[&location="Northeast",location.rate=0.05502433516881136]:2.634506247772E-1)[&location="Northeast",location.rate=0.05502433516881136]:2.252855449213E-2)[&location="Northeast",location.rate=0.05502433516881136]:1.972608902505E-2,57[&location="Northeast",location.rate=0.05502433516881136]:2.893118256714E-1)[&location="Northeast",location.rate=0.05502433516881136]:7.701797103614E-2,55[&location="Northeast",location.rate=0.05502433516881136]:3.554008349588E-1)[&location="Northeast",location.rate=0.05502433516881136]:6.539685135319E-2)[&location="Northeast",location.rate=0.05502433516881136]:3.610262936951E-2,68[&location="North",location.rate=0.05502433516881136]:4.159167091241E-1)[&location="Northeast",location.rate=0.05502433516881136]:7.22991614494E-1,((((((137[&location="Northeast",location.rate=0.05502433516881136]:4.496028918339E-1,133[&location="Northeast",location.rate=0.05502433516881136]:4.085070014229E-1)[&location="Northeast",location.rate=0.05502433516881136]:9.899727599465E-3,134[&location="Northeast",location.rate=0.05502433516881136]:3.882697427212E-1)[&location="Northeast",location.rate=0.05502433516881136]:1.049804184785E0,((((70[&location="North",location.rate=0.05502433516881136]:3.296577559869E-1,76[&location="North",location.rate=0.05502433516881136]:3.680139203703E-1)[&location="North",location.rate=0.05502433516881136]:2.640839369541E-2,74[&location="North",location.rate=0.05502433516881136]:3.944223140657E-1)[&location="North",location.rate=0.05502433516881136]:1.875312007499E-1,75[&location="North",location.rate=0.05502433516881136]:5.819535148156E-1)[&location="North",location.rate=0.05502433516881136]:2.268442055592E-1,(((73[&location="North",location.rate=0.05502433516881136]:3.485417457166E-1,71[&location="North",location.rate=0.05502433516881136]:2.800485950318E-1)[&location="North",location.rate=0.05502433516881136]:4.144226789707E-3,77[&location="North",location.rate=0.05502433516881136]:3.472065204516E-1)[&location="North",location.rate=0.05502433516881136]:5.586444971261E-2,(((79[&location="North",location.rate=0.05502433516881136]:8.880152261192E-2,82[&location="North",location.rate=0.05502433516881136]:9.702070069399E-2)[&location="North",location.rate=0.05502433516881136]:1.585308516455E-1,(78[&location="North",location.rate=0.05502433516881136]:6.14349703602E-2,72[&location="North",location.rate=0.05502433516881136]:3.951716214088E-2)[&location="North",location.rate=0.05502433516881136]:1.858974038972E-1)[&location="North",location.rate=0.05502433516881136]:7.273158386213E-2,(80[&location="North",location.rate=0.05502433516881136]:7.374337641536E-2,81[&location="North",location.rate=0.05502433516881136]:7.374337641536E-2)[&location="North",location.rate=0.05502433516881136]:2.381014036219E-1)[&location="North",location.rate=0.05502433516881136]:4.739057368861E-2)[&location="North",location.rate=0.05502433516881136]:4.002472981559E-1)[&location="North",location.rate=0.05502433516881136]:6.237967550768E-1)[&location="Northeast",location.rate=0.05502433516881136]:5.179978102237E-2,53[&location="Northeast",location.rate=0.05502433516881136]:7.379311978619E-1)[&location="Northeast",location.rate=0.05502433516881136]:1.311025617224E-1,((((12[&location="RJ",location.rate=0.05502433516881136]:1.701677790675E-1,5[&location="RJ",location.rate=0.05502433516881136]:1.31811614684E-1)[&location="RJ",location.rate=0.05502433516881136]:2.36414170724E-1,29[&location="RJ",location.rate=0.05502433516881136]:5.1343126486E-1)[&location="RJ",location.rate=0.05502433516881136]:2.337838189168E-1,103[&location="RJ",location.rate=0.05502433516881136]:5.14338371448E-1)[&location="RJ",location.rate=0.05502433516881136]:1.871437181664E0,52[&location="Northeast",location.rate=0.05502433516881136]:7.214818185515E-1)[&location="Northeast",location.rate=0.05502433516881136]:1.557486623442E-1)[&location="Northeast",location.rate=0.05502433516881136]:1.60921024766E-1,125[&location="Northeast",location.rate=0.05502433516881136]:8.195722706891E-1)[&location="Northeast",location.rate=0.05502433516881136]:4.860027195958E-1)[&location="Northeast",location.rate=0.05502433516881136]:2.149660896579E-1,((((122[&location="Northeast",location.rate=0.05502433516881136]:4.351009317721E-1,(124[&location="Northeast",location.rate=0.05502433516881136]:1.031500844985E-2,123[&location="Northeast",location.rate=0.05502433516881136]:1.304724888697E-2)[&location="Northeast",location.rate=0.05502433516881136]:4.220536828852E-1)[&location="Northeast",location.rate=0.05502433516881136]:3.932269248283E-1,67[&location="North",location.rate=0.05502433516881136]:3.270553062597E-1)[&location="Northeast",location.rate=0.05502433516881136]:1.214788238072E-1,((((120[&location="Northeast",location.rate=0.05502433516881136]:6.159939418137E-1,119[&location="Northeast",location.rate=0.05502433516881136]:7.118843527726E-1)[&location="Northeast",location.rate=0.05502433516881136]:2.77084417674E-1,(135[&location="Northeast",location.rate=0.05502433516881136]:4.084152982001E-1,(138[&location="Northeast",location.rate=0.05502433516881136]:3.553213726824E-1,136[&location="Northeast",location.rate=0.05502433516881136]:2.238145233672E-1)[&location="Northeast",location.rate=0.05502433516881136]:2.530939255178E-1)[&location="Northeast",location.rate=0.05502433516881136]:2.326082667671E-1)[&location="Northeast",location.rate=0.05502433516881136]:9.55140202827E-1,126[&location="Northeast",location.rate=0.05502433516881136]:1.15840645063E0)[&location="Northeast",location.rate=0.05502433516881136]:5.246331189875E-1,66[&location="North",location.rate=0.05502433516881136]:4.358653799323E-1)[&location="Northeast",location.rate=0.05502433516881136]:1.26687501346E-2)[&location="Northeast",location.rate=0.05502433516881136]:3.286281736299E-1,((38[&location="Northeast",location.rate=0.05502433516881136]:7.568358164071E-1,(((99[&location="RJ",location.rate=0.05502433516881136]:5.987887516171E-1,96[&location="RJ",location.rate=0.05502433516881136]:5.632696259342E-1)[&location="RJ",location.rate=0.05502433516881136]:9.219900601799E-2,40[&location="RJ",location.rate=0.05502433516881136]:5.407145335915E-1)[&location="RJ",location.rate=0.05502433516881136]:8.202128922437E-2,(((97[&location="RJ",location.rate=0.05502433516881136]:3.68858778315E-1,(95[&location="RJ",location.rate=0.05502433516881136]:4.596205441348E-1,(100[&location="RJ",location.rate=0.05502433516881136]:1.618518641195E-1,94[&location="RJ",location.rate=0.05502433516881136]:1.618518641195E-1)[&location="RJ",location.rate=0.05502433516881136]:2.130692264632E-1)[&location="RJ",location.rate=0.05502433516881136]:1.196207478414E-1)[&location="RJ",location.rate=0.05502433516881136]:1.360447682124E-1,(((((((((((112[&location="RJ",location.rate=0.05502433516881136]:3.205649777498E-1,114[&location="RJ",location.rate=0.05502433516881136]:2.383731969279E-1)[&location="RJ",location.rate=0.05502433516881136]:1.547365281682E-1,(109[&location="RJ",location.rate=0.05502433516881136]:4.605867819509E-1,107[&location="RJ",location.rate=0.05502433516881136]:4.414086997591E-1)[&location="RJ",location.rate=0.05502433516881136]:1.197499793975E-2)[&location="RJ",location.rate=0.05502433516881136]:1.742462502056E-1,108[&location="RJ",location.rate=0.05502433516881136]:6.248902218772E-1)[&location="RJ",location.rate=0.05502433516881136]:1.609899066773E-1,(115[&location="RJ",location.rate=0.05502433516881136]:4.635261169728E-1,(19[&location="RJ",location.rate=0.05502433516881136]:2.706384919936E-1,13[&location="RJ",location.rate=0.05502433516881136]:2.322823276099E-1)[&location="RJ",location.rate=0.05502433516881136]:3.134355701847E-1)[&location="RJ",location.rate=0.05502433516881136]:2.648197650062E-1)[&location="RJ",location.rate=0.05502433516881136]:4.631356861094E-2,((116[&location="RJ",location.rate=0.05502433516881136]:4.739717177413E-1,(148[&location="RJ",location.rate=0.05502433516881136]:1.977238676889E-1,143[&location="RJ",location.rate=0.05502433516881136]:1.949841416615E-1)[&location="RJ",location.rate=0.05502433516881136]:3.146040144361E-1)[&location="RJ",location.rate=0.05502433516881136]:1.063702883384E-1,((111[&location="RJ",location.rate=0.05502433516881136]:6.16959684843E-3,139[&location="RJ",location.rate=0.05502433516881136]:1.815120626018E-1)[&location="RJ",location.rate=0.05502433516881136]:2.901704092803E-1,(106[&location="RJ",location.rate=0.05502433516881136]:8.460294228716E-3,104[&location="RJ",location.rate=0.05502433516881136]:8.460294228716E-3)[&location="RJ",location.rate=0.05502433516881136]:2.714413557356E-1)[&location="RJ",location.rate=0.05502433516881136]:3.607143287182E-1)[&location="RJ",location.rate=0.05502433516881136]:1.943174445102E-1)[&location="RJ",location.rate=0.05502433516881136]:2.287824963989E-1,((105[&location="RJ",location.rate=0.05502433516881136]:4.004365385594E-1,110[&location="RJ",location.rate=0.05502433516881136]:4.223543467784E-1)[&location="RJ",location.rate=0.05502433516881136]:2.826894504887E-1,((117[&location="RJ",location.rate=0.05502433516881136]:4.485321154081E-1,(30[&location="RJ",location.rate=0.05502433516881136]:2.722832622563E-1,4[&location="RJ",location.rate=0.05502433516881136]:9.968052253025E-2)[&location="RJ",location.rate=0.05502433516881136]:2.885776202751E-1)[&location="RJ",location.rate=0.05502433516881136]:2.376516383705E-1,((14[&location="RJ",location.rate=0.05502433516881136]:5.427491688186E-1,17[&location="RJ",location.rate=0.05502433516881136]:5.811053332023E-1)[&location="RJ",location.rate=0.05502433516881136]:1.048819877605E-1,(113[&location="RJ",location.rate=0.05502433516881136]:5.782326612351E-1,9[&location="RJ",location.rate=0.05502433516881136]:5.700134831531E-1)[&location="RJ",location.rate=0.05502433516881136]:6.939849534397E-2)[&location="RJ",location.rate=0.05502433516881136]:3.581287117192E-2)[&location="RJ",location.rate=0.05502433516881136]:2.707922157086E-2)[&location="RJ",location.rate=0.05502433516881136]:3.751104784888E-1)[&location="RJ",location.rate=0.05502433516881136]:1.762425959819E-1,(((((28[&location="RJ",location.rate=0.05502433516881136]:7.213448280077E-1,21[&location="RJ",location.rate=0.05502433516881136]:6.966872937613E-1)[&location="RJ",location.rate=0.05502433516881136]:9.414729819833E-2,1[&location="RJ",location.rate=0.05502433516881136]:2.919075634312E-2)[&location="RJ",location.rate=0.05502433516881136]:6.710102074185E-2,24[&location="RJ",location.rate=0.05502433516881136]:8.771136948932E-1)[&location="RJ",location.rate=0.05502433516881136]:3.449440012315E-1,102[&location="RJ",location.rate=0.05502433516881136]:6.041386050838E-2)[&location="RJ",location.rate=0.05502433516881136]:1.258079357315E-2,((11[&location="RJ",location.rate=0.05502433516881136]:6.761994888908E-1,140[&location="RJ",location.rate=0.05502433516881136]:6.570214066991E-1)[&location="RJ",location.rate=0.05502433516881136]:2.968010165669E-2,(23[&location="RJ",location.rate=0.05502433516881136]:7.269838654143E-1,(25[&location="RJ",location.rate=0.05502433516881136]:6.085053927717E-1,20[&location="RJ",location.rate=0.05502433516881136]:5.893273105799E-1)[&location="RJ",location.rate=0.05502433516881136]:1.294373767523E-1)[&location="RJ",location.rate=0.05502433516881136]:6.382723198242E-2)[&location="RJ",location.rate=0.05502433516881136]:4.328684881915E-1)[&location="RJ",location.rate=0.05502433516881136]:1.149090669714E-1)[&location="RJ",location.rate=0.05502433516881136]:5.062361802626E-2,(((145[&location="RJ",location.rate=0.05502433516881136]:3.237016736596E-1,141[&location="RJ",location.rate=0.05502433516881136]:3.20961947632E-1)[&location="RJ",location.rate=0.05502433516881136]:2.537820052656E-3,144[&location="RJ",location.rate=0.05502433516881136]:3.207600416573E-1)[&location="RJ",location.rate=0.05502433516881136]:2.433125649953E-1,142[&location="RJ",location.rate=0.05502433516881136]:5.695520587075E-1)[&location="RJ",location.rate=0.05502433516881136]:9.155506228375E-1)[&location="RJ",location.rate=0.05502433516881136]:1.084517511841E-1,(((((15[&location="RJ",location.rate=0.05502433516881136]:3.811522067662E-1,10[&location="RJ",location.rate=0.05502433516881136]:3.427960423828E-1)[&location="RJ",location.rate=0.05502433516881136]:2.603851697891E-1,18[&location="RJ",location.rate=0.05502433516881136]:6.497565546376E-1)[&location="RJ",location.rate=0.05502433516881136]:1.018256658136E-2,6[&location="RJ",location.rate=0.05502433516881136]:5.969254225889E-1)[&location="RJ",location.rate=0.05502433516881136]:1.656383032081E-1,3[&location="RJ",location.rate=0.05502433516881136]:7.105089312765E-1)[&location="RJ",location.rate=0.05502433516881136]:2.282163366122E-1,((((92[&location="Northeast",location.rate=0.05502433516881136]:1.366947228721E-1,(90[&location="Northeast",location.rate=0.05502433516881136]:3.256720382718E-2,91[&location="Northeast",location.rate=0.05502433516881136]:3.256720382718E-2)[&location="Northeast",location.rate=0.05502433516881136]:1.041275190449E-1)[&location="Northeast",location.rate=0.05502433516881136]:9.184384738756E-2,87[&location="Northeast",location.rate=0.05502433516881136]:2.148399401226E-1)[&location="Northeast",location.rate=0.05502433516881136]:2.352916030385E-2,(((93[&location="Northeast",location.rate=0.05502433516881136]:6.898875864162E-2,86[&location="Northeast",location.rate=0.05502433516881136]:5.52901285046E-2)[&location="Northeast",location.rate=0.05502433516881136]:2.16745962111E-2,83[&location="Northeast",location.rate=0.05502433516881136]:7.696472471571E-2)[&location="Northeast",location.rate=0.05502433516881136]:8.688574723727E-2,(84[&location="Northeast",location.rate=0.05502433516881136]:1.069451509428E-1,85[&location="Northeast",location.rate=0.05502433516881136]:1.069451509428E-1)[&location="Northeast",location.rate=0.05502433516881136]:5.690532101021E-2)[&location="Northeast",location.rate=0.05502433516881136]:7.451862847349E-2)[&location="Northeast",location.rate=0.05502433516881136]:1.998795086925E-1,(88[&location="Northeast",location.rate=0.05502433516881136]:1.704627222791E-1,89[&location="Northeast",location.rate=0.05502433516881136]:1.841613524162E-1)[&location="Northeast",location.rate=0.05502433516881136]:2.677858868399E-1)[&location="Northeast",location.rate=0.05502433516881136]:1.040202686167E0)[&location="RJ",location.rate=0.05502433516881136]:4.055140963472E-1)[&location="RJ",location.rate=0.05502433516881136]:4.556854732638E-1,101[&location="RJ",location.rate=0.05502433516881136]:7.971851114722E-1)[&location="RJ",location.rate=0.05502433516881136]:6.650005833228E-1,147[&location="RJ",location.rate=0.05502433516881136]:5.463985849816E-1)[&location="RJ",location.rate=0.05502433516881136]:8.692026209234E-2)[&location="RJ",location.rate=0.05502433516881136]:4.061764578767E-2,((((((7[&location="RJ",location.rate=0.05502433516881136]:3.645195984855E-1,8[&location="RJ",location.rate=0.05502433516881136]:3.645195984855E-1)[&location="RJ",location.rate=0.05502433516881136]:1.783211077219E-1,26[&location="RJ",location.rate=0.05502433516881136]:6.496900212759E-1)[&location="RJ",location.rate=0.05502433516881136]:1.307994931135E-1,(22[&location="RJ",location.rate=0.05502433516881136]:3.704697657988E-1,27[&location="RJ",location.rate=0.05502433516881136]:3.869081219632E-1)[&location="RJ",location.rate=0.05502433516881136]:3.990608444808E-1)[&location="RJ",location.rate=0.05502433516881136]:1.151123857769E-2,31[&location="RJ",location.rate=0.05502433516881136]:8.358363694054E-1)[&location="RJ",location.rate=0.05502433516881136]:7.882487130133E-2,2[&location="RJ",location.rate=0.05502433516881136]:6.872639804327E-1)[&location="RJ",location.rate=0.05502433516881136]:1.881270767053E0,(39[&location="RJ",location.rate=0.05502433516881136]:5.530870493484E-1,((146[&location="RJ",location.rate=0.05502433516881136]:5.501279519437E-1,16[&location="RJ",location.rate=0.05502433516881136]:2.515402298826E0)[&location="RJ",location.rate=0.05502433516881136]:5.646835971815E-2,98[&location="RJ",location.rate=0.05502433516881136]:6.147930329732E-1)[&location="RJ",location.rate=0.05502433516881136]:6.670931692151E-2)[&location="RJ",location.rate=0.05502433516881136]:5.872189530818E-2)[&location="RJ",location.rate=0.05502433516881136]:4.750499024663E-3)[&location="RJ",location.rate=0.05502433516881136]:6.176379134638E-3)[&location="RJ",location.rate=0.05502433516881136]:2.024060045203E-1)[&location="Northeast",location.rate=0.05502433516881136]:3.87776014539E-1,((36[&location="Northeast",location.rate=0.05502433516881136]:1.037371572592E-2,(127[&location="Centre-West",location.rate=0.05502433516881136]:2.509332290571E0,121[&location="Northeast",location.rate=0.05502433516881136]:2.06823640016E0)[&location="Northeast",location.rate=0.05502433516881136]:2.158937036052E-2)[&location="Northeast",location.rate=0.05502433516881136]:2.645517248383E-1,(35[&location="Northeast",location.rate=0.05502433516881136]:1.403514987976E-1,(((118[&location="Northeast",location.rate=0.05502433516881136]:6.139920871935E-1,(69[&location="North",location.rate=0.05502433516881136]:6.212358977071E-1,((129[&location="North",location.rate=0.05502433516881136]:1.284475909963E-1,132[&location="North",location.rate=0.05502433516881136]:1.311873170237E-1)[&location="North",location.rate=0.05502433516881136]:6.460206277992E-2,(131[&location="North",location.rate=0.05502433516881136]:1.07763890279E-1,130[&location="North",location.rate=0.05502433516881136]:1.050241642517E-1)[&location="North",location.rate=0.05502433516881136]:8.802548952457E-2)[&location="North",location.rate=0.05502433516881136]:2.802410384512E-1)[&location="North",location.rate=0.05502433516881136]:3.715093596064E-3)[&location="Northeast",location.rate=0.05502433516881136]:1.000714541392E0,(((65[&location="Centre-West",location.rate=0.05502433516881136]:1.537312955464E-1,(62[&location="Centre-West",location.rate=0.05502433516881136]:3.276953505408E-1,(60[&location="Centre-West",location.rate=0.05502433516881136]:7.612123803057E-2,64[&location="Centre-West",location.rate=0.05502433516881136]:2.268061695373E-1)[&location="Centre-West",location.rate=0.05502433516881136]:5.979329059244E-2)[&location="Centre-West",location.rate=0.05502433516881136]:1.781676692339E-2)[&location="Centre-West",location.rate=0.05502433516881136]:2.574798403704E-1,(63[&location="Centre-West",location.rate=0.05502433516881136]:2.464539092484E-2,61[&location="Centre-West",location.rate=0.05502433516881136]:6.574128133588E-2)[&location="Centre-West",location.rate=0.05502433516881136]:5.372506764986E-1)[&location="Centre-West",location.rate=0.05502433516881136]:8.372122674289E-1,128[&location="North",location.rate=0.05502433516881136]:1.300478197866E0)[&location="Northeast",location.rate=0.05502433516881136]:1.745024033223E-1)[&location="Northeast",location.rate=0.05502433516881136]:1.323840155902E-1,((((((42[&location="Northeast",location.rate=0.05502433516881136]:2.637218994437E-1,48[&location="Northeast",location.rate=0.05502433516881136]:3.01973265564E-1)[&location="Northeast",location.rate=0.05502433516881136]:5.393872180609E-3,41[&location="Northeast",location.rate=0.05502433516881136]:2.636512907501E-1)[&location="Northeast",location.rate=0.05502433516881136]:1.484828653282E-1,(46[&location="Northeast",location.rate=0.05502433516881136]:4.092241324455E-1,43[&location="Northeast",location.rate=0.05502433516881136]:4.092241324455E-1)[&location="Northeast",location.rate=0.05502433516881136]:5.75548323758E-2)[&location="Northeast",location.rate=0.05502433516881136]:1.090222893611E-1,(51[&location="Northeast",location.rate=0.05502433516881136]:5.443388535389E-1,(47[&location="Northeast",location.rate=0.05502433516881136]:1.304557967745E-1,44[&location="Northeast",location.rate=0.05502433516881136]:1.249913159003E-1)[&location="Northeast",location.rate=0.05502433516881136]:4.412054611359E-1)[&location="Northeast",location.rate=0.05502433516881136]:4.139996272013E-3)[&location="Northeast",location.rate=0.05502433516881136]:7.269275835702E-4,(49[&location="Northeast",location.rate=0.05502433516881136]:4.618938781419E-1,50[&location="Northeast",location.rate=0.05502433516881136]:4.618938781419E-1)[&location="Northeast",location.rate=0.05502433516881136]:8.184741837832E-2)[&location="Northeast",location.rate=0.05502433516881136]:4.879385123303E-2,45[&location="Northeast",location.rate=0.05502433516881136]:6.171253116876E-1)[&location="Northeast",location.rate=0.05502433516881136]:2.168430927997E-1)[&location="Northeast",location.rate=0.05502433516881136]:6.175400530668E-2)[&location="Northeast",location.rate=0.05502433516881136]:8.799859930079E-2)[&location="Northeast",location.rate=0.05502433516881136]:3.138962863322E-1)[&location="Northeast",location.rate=0.05502433516881136]:2.349159192662E-1)[&location="Northeast",location.rate=0.05502433516881136]:2.899147180701E-2)[&location="Northeast",location.rate=0.05502433516881136]:1.041006797622E-1,32[&location="Northeast",location.rate=0.05502433516881136]:2.53229484168E-2)[&location="Northeast",location.rate=0.05502433516881136]:4.514009723474E-3,34[&location="Northeast",location.rate=0.05502433516881136]:5.175476635936E-2)[&location="Northeast",location.rate=0.05502433516881136]:3.351782379552E-3)[&location="Northeast"];
tree STATE_360000 [&joint=-62.90539849930845,lnP=-62.90539849930845] = [&R] (((((67[&location="North",location.rate=0.08063898185162555]:1.020736019881E-1,(122[&location="Northeast",location.rate=0.08063898185162555]:2.967763488007E-1,(124[&location="Northeast",location.rate=0.08063898185162555]:1.514383211495E-1,123[&location="Northeast",location.rate=0.08063898185162555]:1.541705615866E-1)[&location="Northeast",location.rate=0.08063898185162555]:1.426057872141E-1)[&location="Northeast",location.rate=0.08063898185162555]:3.065698035281E-1)[&location="Northeast",location.rate=0.08063898185162555]:7.522648665779E-2,(((119[&location="Northeast",location.rate=0.08063898185162555]:1.737432337591E0,(126[&location="Northeast",location.rate=0.08063898185162555]:9.366468610354E-1,120[&location="Northeast",location.rate=0.08063898185162555]:1.62645897272E0)[&location="Northeast",location.rate=0.08063898185162555]:1.508295391165E-2)[&location="Northeast",location.rate=0.08063898185162555]:4.068883883031E-3,((138[&location="Northeast",location.rate=0.08063898185162555]:1.850769084824E-1,136[&location="Northeast",location.rate=0.08063898185162555]:5.357005916717E-2)[&location="Northeast",location.rate=0.08063898185162555]:5.453385624051E-1,135[&location="Northeast",location.rate=0.08063898185162555]:5.304154708874E-1)[&location="Northeast",location.rate=0.08063898185162555]:8.631405451071E-1)[&location="Northeast",location.rate=0.08063898185162555]:4.272555967984E-1,66[&location="North",location.rate=0.08063898185162555]:1.358801059435E-1)[&location="Northeast",location.rate=0.08063898185162555]:4.141998270242E-2)[&location="Northeast",location.rate=0.08063898185162555]:5.23764013246E-1,(((((((55[&location="Northeast",location.rate=0.08063898185162555]:2.942563233096E-1,56[&location="Northeast",location.rate=0.08063898185162555]:2.942563233096E-1)[&location="Northeast",location.rate=0.08063898185162555]:1.788308414821E-2,((59[&location="Northeast",location.rate=0.08063898185162555]:2.969370555938E-1,37[&location="Northeast",location.rate=0.08063898185162555]:3.351884217141E-1)[&location="Northeast",location.rate=0.08063898185162555]:1.424735070222E-2,58[&location="Northeast",location.rate=0.08063898185162555]:3.303100893562E-1)[&location="Northeast",location.rate=0.08063898185162555]:9.151722473402E-3)[&location="Northeast",location.rate=0.08063898185162555]:4.974706623752E-3,54[&location="Northeast",location.rate=0.08063898185162555]:2.87059469273E-1)[&location="Northeast",location.rate=0.08063898185162555]:1.172532524337E-2,57[&location="Northeast",location.rate=0.08063898185162555]:3.397684010737E-1)[&location="Northeast",location.rate=0.08063898185162555]:2.344966993983E-1,68[&location="North",location.rate=0.08063898185162555]:5.22352532166E-1)[&location="Northeast",location.rate=0.08063898185162555]:5.608520744115E-1,((((((((71[&location="North",location.rate=0.08063898185162555]:3.169842309317E-1,73[&location="North",location.rate=0.08063898185162555]:3.854773816165E-1)[&location="North",location.rate=0.08063898185162555]:4.57580991378E-2,77[&location="North",location.rate=0.08063898185162555]:4.257560286996E-1)[&location="North",location.rate=0.08063898185162555]:3.254669783016E-2,(81[&location="North",location.rate=0.08063898185162555]:1.019335037171E-1,80[&location="North",location.rate=0.08063898185162555]:1.019335037171E-1)[&location="North",location.rate=0.08063898185162555]:3.125336063743E-1)[&location="North",location.rate=0.08063898185162555]:3.396262991034E-2,(79[&location="North",location.rate=0.08063898185162555]:1.915934919527E-1,((72[&location="North",location.rate=0.08063898185162555]:2.520582450427E-2,78[&location="North",location.rate=0.08063898185162555]:4.712363272358E-2)[&location="North",location.rate=0.08063898185162555]:1.443928901058E-1,82[&location="North",location.rate=0.08063898185162555]:1.997357009114E-1)[&location="North",location.rate=0.08063898185162555]:7.696912331534E-5)[&location="North",location.rate=0.08063898185162555]:2.650554261313E-1)[&location="North",location.rate=0.08063898185162555]:1.259487629712E-1,(75[&location="North",location.rate=0.08063898185162555]:4.06102161767E-1,((74[&location="North",location.rate=0.08063898185162555]:3.129795663047E-1,70[&location="North",location.rate=0.08063898185162555]:2.746234019212E-1)[&location="North",location.rate=0.08063898185162555]:5.925098713905E-2,76[&location="North",location.rate=0.08063898185162555]:3.722305534437E-1)[&location="North",location.rate=0.08063898185162555]:3.387160832326E-2)[&location="North",location.rate=0.08063898185162555]:2.17591409699E-1)[&location="North",location.rate=0.08063898185162555]:8.134136898285E-1,((134[&location="Northeast",location.rate=0.08063898185162555]:4.258807156423E-1,(137[&location="Northeast",location.rate=0.08063898185162555]:3.869120309326E-1,133[&location="Northeast",location.rate=0.08063898185162555]:3.458161405215E-1)[&location="Northeast",location.rate=0.08063898185162555]:1.102015614219E-1)[&location="Northeast",location.rate=0.08063898185162555]:9.307108578083E-1,53[&location="Northeast",location.rate=0.08063898185162555]:6.046490627836E-1)[&location="Northeast",location.rate=0.08063898185162555]:8.599513989883E-2)[&location="Northeast",location.rate=0.08063898185162555]:9.996291022317E-2,(52[&location="Northeast",location.rate=0.08063898185162555]:7.197997350931E-1,(103[&location="RJ",location.rate=0.08063898185162555]:3.702297651713E-1,((12[&location="RJ",location.rate=0.08063898185162555]:2.50382011205E-1,5[&location="RJ",location.rate=0.08063898185162555]:2.120258468216E-1)[&location="RJ",location.rate=0.08063898185162555]:4.472235216908E-2,29[&location="RJ",location.rate=0.08063898185162555]:4.019536784426E-1)[&location="RJ",location.rate=0.08063898185162555]:2.011527990575E-1)[&location="RJ",location.rate=0.08063898185162555]:2.013863704483E0)[&location="Northeast",location.rate=0.08063898185162555]:7.900409912388E-2)[&location="Northeast",location.rate=0.08063898185162555]:2.959798617243E-1,125[&location="Northeast",location.rate=0.08063898185162555]:8.762044609687E-1)[&location="Northeast",location.rate=0.08063898185162555]:3.736668122755E-1)[&location="Northeast",location.rate=0.08063898185162555]:1.238521026879E-1,(((35[&location="Northeast",location.rate=0.08063898185162555]:2.536305443303E-1,(36[&location="Northeast",location.rate=0.08063898185162555]:1.836153056676E-1,(121[&location="Northeast",location.rate=0.08063898185162555]:2.249293412204E0,127[&location="Centre-West",location.rate=0.08063898185162555]:2.690389302615E0)[&location="Northeast",location.rate=0.08063898185162555]:1.377394825801E-2)[&location="Northeast",location.rate=0.08063898185162555]:1.165905811284E-1)[&location="Northeast",location.rate=0.08063898185162555]:9.953801909372E-3,((((((129[&location="North",location.rate=0.08063898185162555]:2.218164828064E-1,132[&location="North",location.rate=0.08063898185162555]:2.245562088337E-1)[&location="North",location.rate=0.08063898185162555]:5.866846391946E-2,(130[&location="North",location.rate=0.08063898185162555]:6.938474831693E-2,131[&location="North",location.rate=0.08063898185162555]:7.212447434428E-2)[&location="North",location.rate=0.08063898185162555]:2.111001984089E-1)[&location="North",location.rate=0.08063898185162555]:3.772945436316E-1,(69[&location="North",location.rate=0.08063898185162555]:6.21413269606E-1,118[&location="Northeast",location.rate=0.08063898185162555]:6.104543654963E-1)[&location="North",location.rate=0.08063898185162555]:1.843114262311E-1)[&location="North",location.rate=0.08063898185162555]:5.642030947908E-1,128[&location="North",location.rate=0.08063898185162555]:1.219242859121E0)[&location="North",location.rate=0.08063898185162555]:2.163932614316E-2,((65[&location="Centre-West",location.rate=0.08063898185162555]:2.152206535603E-1,(60[&location="Centre-West",location.rate=0.08063898185162555]:1.72489138702E-1,(64[&location="Centre-West",location.rate=0.08063898185162555]:3.123270735032E-1,62[&location="Centre-West",location.rate=0.08063898185162555]:3.534229639143E-1)[&location="Centre-West",location.rate=0.08063898185162555]:1.084699670546E-2)[&location="Centre-West",location.rate=0.08063898185162555]:4.273151485832E-2)[&location="Centre-West",location.rate=0.08063898185162555]:1.863783387178E-1,(63[&location="Centre-West",location.rate=0.08063898185162555]:1.851826255976E-1,61[&location="Centre-West",location.rate=0.08063898185162555]:2.262785160087E-1)[&location="Centre-West",location.rate=0.08063898185162555]:3.671012981872E-1)[&location="Centre-West",location.rate=0.08063898185162555]:7.872283984655E-1)[&location="North",location.rate=0.08063898185162555]:4.393518690381E-1,(((50[&location="Northeast",location.rate=0.08063898185162555]:4.144748024625E-1,49[&location="Northeast",location.rate=0.08063898185162555]:4.144748024625E-1)[&location="Northeast",location.rate=0.08063898185162555]:3.87177109806E-2,(51[&location="Northeast",location.rate=0.08063898185162555]:4.197390945854E-1,(44[&location="Northeast",location.rate=0.08063898185162555]:2.745210747816E-1,47[&location="Northeast",location.rate=0.08063898185162555]:2.799855556558E-1)[&location="Northeast",location.rate=0.08063898185162555]:1.670759433011E-1)[&location="Northeast",location.rate=0.08063898185162555]:3.891789973189E-2)[&location="Northeast",location.rate=0.08063898185162555]:1.387631475811E-1,(45[&location="Northeast",location.rate=0.08063898185162555]:5.886929681031E-1,((43[&location="Northeast",location.rate=0.08063898185162555]:5.091566822154E-1,46[&location="Northeast",location.rate=0.08063898185162555]:5.091566822154E-1)[&location="Northeast",location.rate=0.08063898185162555]:2.1249245861E-2,((41[&location="Northeast",location.rate=0.08063898185162555]:3.88058838379E-1,42[&location="Northeast",location.rate=0.08063898185162555]:3.935233192532E-1)[&location="Northeast",location.rate=0.08063898185162555]:2.019502485795E-2,48[&location="Northeast",location.rate=0.08063898185162555]:4.519697102314E-1)[&location="Northeast",location.rate=0.08063898185162555]:6.750725609648E-2)[&location="Northeast",location.rate=0.08063898185162555]:6.64837613381E-2)[&location="Northeast",location.rate=0.08063898185162555]:2.785285685543E-2)[&location="Northeast",location.rate=0.08063898185162555]:2.902920170523E-1)[&location="Northeast",location.rate=0.08063898185162555]:1.121174152252E-1)[&location="Northeast",location.rate=0.08063898185162555]:2.021039490918E-1,(((((97[&location="RJ",location.rate=0.08063898185162555]:3.653191887695E-1,98[&location="RJ",location.rate=0.08063898185162555]:5.64772740682E-1)[&location="RJ",location.rate=0.08063898185162555]:1.072576755772E-2,((94[&location="RJ",location.rate=0.08063898185162555]:4.02902353781E-1,100[&location="RJ",location.rate=0.08063898185162555]:4.02902353781E-1)[&location="RJ",location.rate=0.08063898185162555]:1.610852494353E-2,95[&location="RJ",location.rate=0.08063898185162555]:5.037103322765E-1)[&location="RJ",location.rate=0.08063898185162555]:8.271713771188E-2)[&location="RJ",location.rate=0.08063898185162555]:7.517145109928E-2,(99[&location="RJ",location.rate=0.08063898185162555]:5.182938123669E-1,96[&location="RJ",location.rate=0.08063898185162555]:4.82774686684E-1)[&location="RJ",location.rate=0.08063898185162555]:1.542340704693E-1)[&location="RJ",location.rate=0.08063898185162555]:6.850018492331E-2,((((101[&location="RJ",location.rate=0.08063898185162555]:1.354827503547E0,(((((((115[&location="RJ",location.rate=0.08063898185162555]:5.260412557045E-1,((107[&location="RJ",location.rate=0.08063898185162555]:3.565962977294E-1,108[&location="RJ",location.rate=0.08063898185162555]:3.53856571702E-1)[&location="RJ",location.rate=0.08063898185162555]:3.227316386222E-2,((114[&location="RJ",location.rate=0.08063898185162555]:2.195682010009E-1,112[&location="RJ",location.rate=0.08063898185162555]:3.017599818228E-1)[&location="RJ",location.rate=0.08063898185162555]:4.896432348516E-2,109[&location="RJ",location.rate=0.08063898185162555]:3.479845792806E-1)[&location="RJ",location.rate=0.08063898185162555]:6.006296450272E-2)[&location="RJ",location.rate=0.08063898185162555]:1.974457667157E-1)[&location="RJ",location.rate=0.08063898185162555]:8.079136655125E-2,(13[&location="RJ",location.rate=0.08063898185162555]:6.573767070628E-1,19[&location="RJ",location.rate=0.08063898185162555]:6.957328714465E-1)[&location="RJ",location.rate=0.08063898185162555]:3.16476960148E-2)[&location="RJ",location.rate=0.08063898185162555]:1.755359331186E-1,((148[&location="RJ",location.rate=0.08063898185162555]:2.820157386747E-1,143[&location="RJ",location.rate=0.08063898185162555]:2.792760126474E-1)[&location="RJ",location.rate=0.08063898185162555]:2.316926073189E-1,(((111[&location="RJ",location.rate=0.08063898185162555]:2.112959611365E-1,139[&location="RJ",location.rate=0.08063898185162555]:3.866384268899E-1)[&location="RJ",location.rate=0.08063898185162555]:8.103998885378E-2,(104[&location="RJ",location.rate=0.08063898185162555]:1.859215145105E-1,106[&location="RJ",location.rate=0.08063898185162555]:1.859215145105E-1)[&location="RJ",location.rate=0.08063898185162555]:8.997607931543E-2)[&location="RJ",location.rate=0.08063898185162555]:1.468561517038E-1,116[&location="RJ",location.rate=0.08063898185162555]:3.624797729269E-1)[&location="RJ",location.rate=0.08063898185162555]:1.128724086831E-1)[&location="RJ",location.rate=0.08063898185162555]:3.070163737644E-1)[&location="RJ",location.rate=0.08063898185162555]:2.101851143184E-1,((((17[&location="RJ",location.rate=0.08063898185162555]:3.312345107154E-1,14[&location="RJ",location.rate=0.08063898185162555]:2.928783463317E-1)[&location="RJ",location.rate=0.08063898185162555]:1.230783044685E-1,(9[&location="RJ",location.rate=0.08063898185162555]:3.07522943642E-1,117[&location="RJ",location.rate=0.08063898185162555]:3.184818477516E-1)[&location="RJ",location.rate=0.08063898185162555]:1.002145290761E-1)[&location="RJ",location.rate=0.08063898185162555]:5.080679042137E-2,(30[&location="RJ",location.rate=0.08063898185162555]:1.933548429474E-1,4[&location="RJ",location.rate=0.08063898185162555]:2.07521032214E-2)[&location="RJ",location.rate=0.08063898185162555]:3.88477091425E-1)[&location="RJ",location.rate=0.08063898185162555]:2.092463716853E-1,(113[&location="RJ",location.rate=0.08063898185162555]:6.446745945435E-1,(105[&location="RJ",location.rate=0.08063898185162555]:4.044671378597E-1,110[&location="RJ",location.rate=0.08063898185162555]:4.263849460788E-1)[&location="RJ",location.rate=0.08063898185162555]:2.1281019641E-1)[&location="RJ",location.rate=0.08063898185162555]:3.133521836336E-2)[&location="RJ",location.rate=0.08063898185162555]:3.987356376077E-1)[&location="RJ",location.rate=0.08063898185162555]:1.454865697821E-1,(((140[&location="RJ",location.rate=0.08063898185162555]:5.249140998885E-1,11[&location="RJ",location.rate=0.08063898185162555]:5.440921820802E-1)[&location="RJ",location.rate=0.08063898185162555]:7.881682523779E-2,(23[&location="RJ",location.rate=0.08063898185162555]:5.460890173393E-1,(25[&location="RJ",location.rate=0.08063898185162555]:5.342499767766E-1,20[&location="RJ",location.rate=0.08063898185162555]:5.150718945848E-1)[&location="RJ",location.rate=0.08063898185162555]:2.27979446724E-2)[&location="RJ",location.rate=0.08063898185162555]:1.617514968279E-1)[&location="RJ",location.rate=0.08063898185162555]:4.804790303102E-1,(102[&location="RJ",location.rate=0.08063898185162555]:1.735827309178E-2,(((28[&location="RJ",location.rate=0.08063898185162555]:5.814484480991E-1,21[&location="RJ",location.rate=0.08063898185162555]:5.567909138526E-1)[&location="RJ",location.rate=0.08063898185162555]:3.042309946084E-1,1[&location="RJ",location.rate=0.08063898185162555]:9.937807284454E-2)[&location="RJ",location.rate=0.08063898185162555]:1.704672100813E-1,24[&location="RJ",location.rate=0.08063898185162555]:1.050667200734E0)[&location="RJ",location.rate=0.08063898185162555]:1.283349079741E-1)[&location="RJ",location.rate=0.08063898185162555]:2.027633987888E-2)[&location="RJ",location.rate=0.08063898185162555]:1.086248045864E-1)[&location="RJ",location.rate=0.08063898185162555]:2.678679962913E-2,((144[&location="RJ",location.rate=0.08063898185162555]:3.817315526313E-1,(141[&location="RJ",location.rate=0.08063898185162555]:3.688560070593E-2,145[&location="RJ",location.rate=0.08063898185162555]:3.962532673351E-2)[&location="RJ",location.rate=0.08063898185162555]:3.475856779527E-1)[&location="RJ",location.rate=0.08063898185162555]:7.833578958205E-2,142[&location="RJ",location.rate=0.08063898185162555]:4.655467942683E-1)[&location="RJ",location.rate=0.08063898185162555]:9.540747653838E-1)[&location="RJ",location.rate=0.08063898185162555]:3.017278271453E-1,((((6[&location="RJ",location.rate=0.08063898185162555]:5.398161326991E-1,18[&location="RJ",location.rate=0.08063898185162555]:6.028298313292E-1)[&location="RJ",location.rate=0.08063898185162555]:2.249574185495E-2,(15[&location="RJ",location.rate=0.08063898185162555]:2.35162539081E-1,10[&location="RJ",location.rate=0.08063898185162555]:1.968063746975E-1)[&location="RJ",location.rate=0.08063898185162555]:3.819438560209E-1)[&location="RJ",location.rate=0.08063898185162555]:2.495115795623E-1,(87[&location="Northeast",location.rate=0.08063898185162555]:2.694828903984E-1,(((86[&location="Northeast",location.rate=0.08063898185162555]:9.506169862508E-2,83[&location="Northeast",location.rate=0.08063898185162555]:9.506169862508E-2)[&location="Northeast",location.rate=0.08063898185162555]:1.463795381768E-1,(89[&location="Northeast",location.rate=0.08063898185162555]:8.963780284489E-2,88[&location="Northeast",location.rate=0.08063898185162555]:7.593917270787E-2)[&location="Northeast",location.rate=0.08063898185162555]:1.65502064094E-1)[&location="Northeast",location.rate=0.08063898185162555]:1.139636698271E-2,(((91[&location="Northeast",location.rate=0.08063898185162555]:1.745559437509E-2,90[&location="Northeast",location.rate=0.08063898185162555]:1.745559437509E-2)[&location="Northeast",location.rate=0.08063898185162555]:9.070398987988E-2,92[&location="Northeast",location.rate=0.08063898185162555]:1.08159584255E-1)[&location="Northeast",location.rate=0.08063898185162555]:6.723146711075E-2,(84[&location="Northeast",location.rate=0.08063898185162555]:1.352062582006E-1,(85[&location="Northeast",location.rate=0.08063898185162555]:5.175472712282E-2,93[&location="Northeast",location.rate=0.08063898185162555]:6.545335725984E-2)[&location="Northeast",location.rate=0.08063898185162555]:8.345153107779E-2)[&location="Northeast",location.rate=0.08063898185162555]:2.648616302809E-2)[&location="Northeast",location.rate=0.08063898185162555]:9.114518255588E-2)[&location="Northeast",location.rate=0.08063898185162555]:1.664528661383E-2)[&location="Northeast",location.rate=0.08063898185162555]:1.030011796595E0)[&location="RJ",location.rate=0.08063898185162555]:5.712885586884E-2,3[&location="RJ",location.rate=0.08063898185162555]:8.168975154647E-1)[&location="RJ",location.rate=0.08063898185162555]:6.551368028395E-1)[&location="RJ",location.rate=0.08063898185162555]:8.855329112703E-1)[&location="RJ",location.rate=0.08063898185162555]:5.615141558489E-2,39[&location="RJ",location.rate=0.08063898185162555]:4.378147601379E-1)[&location="RJ",location.rate=0.08063898185162555]:1.0639766478E-2,(((146[&location="RJ",location.rate=0.08063898185162555]:5.141513268783E-1,40[&location="RJ",location.rate=0.08063898185162555]:3.939327476434E-1)[&location="RJ",location.rate=0.08063898185162555]:4.037355598452E-2,(((22[&location="RJ",location.rate=0.08063898185162555]:3.998287377085E-1,27[&location="RJ",location.rate=0.08063898185162555]:4.162670938728E-1)[&location="RJ",location.rate=0.08063898185162555]:4.421220899446E-1,((26[&location="RJ",location.rate=0.08063898185162555]:3.711860313104E-1,(7[&location="RJ",location.rate=0.08063898185162555]:1.413102524806E-1,8[&location="RJ",location.rate=0.08063898185162555]:1.413102524806E-1)[&location="RJ",location.rate=0.08063898185162555]:1.230264637612E-1)[&location="RJ",location.rate=0.08063898185162555]:1.372145992062E-1,31[&location="RJ",location.rate=0.08063898185162555]:5.522362469549E-1)[&location="RJ",location.rate=0.08063898185162555]:3.445091012462E-1)[&location="RJ",location.rate=0.08063898185162555]:3.574899257923E-1,2[&location="RJ",location.rate=0.08063898185162555]:1.026838013719E0)[&location="RJ",location.rate=0.08063898185162555]:1.364194092738E0)[&location="RJ",location.rate=0.08063898185162555]:9.688134480815E-3,16[&location="RJ",location.rate=0.08063898185162555]:2.529487364226E0)[&location="RJ",location.rate=0.08063898185162555]:4.460088507203E-3)[&location="RJ",location.rate=0.08063898185162555]:3.369087269817E-2,147[&location="RJ",location.rate=0.08063898185162555]:5.395224484945E-1)[&location="RJ",location.rate=0.08063898185162555]:1.086094444019E-1)[&location="RJ",location.rate=0.08063898185162555]:1.248182052068E-1,38[&location="Northeast",location.rate=0.08063898185162555]:6.472670379937E-1)[&location="Northeast",location.rate=0.08063898185162555]:4.207867038532E-1)[&location="Northeast",location.rate=0.08063898185162555]:1.936477761617E-1)[&location="Northeast",location.rate=0.08063898185162555]:4.172803039878E-2)[&location="Northeast",location.rate=0.08063898185162555]:1.645100761331E-1,34[&location="Northeast",location.rate=0.08063898185162555]:2.560479394919E-3)[&location="Northeast",location.rate=0.08063898185162555]:6.026626679878E-2,(32[&location="Northeast",location.rate=0.08063898185162555]:7.679906743636E-3,33[&location="Northeast",location.rate=0.08063898185162555]:1.315935879835E-2)[&location="Northeast",location.rate=0.08063898185162555]:3.322903123098E-2)[&location="Northeast"];
