## Supplementary File S2 for "Epidemiological and genomic investigation of chikungunya virus in Rio de Janeiro state, Brazil, between 2015 and 2018": chikv_ecsa_new+refs.noOutliers.combined.trees.txt (part 5 of 41)

#NEXUS
tree STATE_362000 [&joint=-71.39685682957,lnP=-71.39685682957] = [&R] ((32[&location="Northeast",location.rate=0.0935133563430343]:4.898682555956E-2,33[&location="Northeast",location.rate=0.0935133563430343]:5.446627761428E-2)[&location="Northeast",location.rate=0.0935133563430343]:4.814337557097E-2,(((((127[&location="Centre-West",location.rate=0.0935133563430343]:2.794558126481E0,((35[&location="Northeast",location.rate=0.0935133563430343]:1.957830401272E-2,121[&location="Northeast",location.rate=0.0935133563430343]:2.145605701273E0)[&location="Northeast",location.rate=0.0935133563430343]:1.190105066774E-1,(36[&location="Northeast",location.rate=0.0935133563430343]:1.70032949925E-1,(((128[&location="North",location.rate=0.0935133563430343]:1.389180522195E0,((62[&location="Centre-West",location.rate=0.0935133563430343]:4.874595755231E-1,((64[&location="Centre-West",location.rate=0.0935133563430343]:2.053423935845E-1,60[&location="Centre-West",location.rate=0.0935133563430343]:5.465746207775E-2)[&location="Centre-West",location.rate=0.0935133563430343]:1.617898297514E-1,65[&location="Centre-West",location.rate=0.0935133563430343]:2.164472918292E-1)[&location="Centre-West",location.rate=0.0935133563430343]:7.923146177621E-2)[&location="Centre-West",location.rate=0.0935133563430343]:2.264757157099E-1,(61[&location="Centre-West",location.rate=0.0935133563430343]:9.56941996837E-2,63[&location="Centre-West",location.rate=0.0935133563430343]:5.459830927266E-2)[&location="Centre-West",location.rate=0.0935133563430343]:6.182410915493E-1)[&location="Centre-West",location.rate=0.0935133563430343]:8.149712583593E-1)[&location="North",location.rate=0.0935133563430343]:1.221379939681E-1,((69[&location="North",location.rate=0.0935133563430343]:1.013966884843E0,(((131[&location="North",location.rate=0.0935133563430343]:1.965877182049E-1,130[&location="North",location.rate=0.0935133563430343]:1.938479921775E-1)[&location="North",location.rate=0.0935133563430343]:3.777789901712E-2,132[&location="North",location.rate=0.0935133563430343]:2.34365617222E-1)[&location="North",location.rate=0.0935133563430343]:1.854084931172E-2,129[&location="North",location.rate=0.0935133563430343]:2.501667405064E-1)[&location="North",location.rate=0.0935133563430343]:6.158549388568E-1)[&location="North",location.rate=0.0935133563430343]:1.876194559531E-1,118[&location="Northeast",location.rate=0.0935133563430343]:1.190627436686E0)[&location="North",location.rate=0.0935133563430343]:4.604171068741E-1)[&location="North",location.rate=0.0935133563430343]:1.23054206009E-1,(45[&location="Northeast",location.rate=0.0935133563430343]:6.821627260578E-1,((49[&location="Northeast",location.rate=0.0935133563430343]:5.029984953571E-1,50[&location="Northeast",location.rate=0.0935133563430343]:5.029984953571E-1)[&location="Northeast",location.rate=0.0935133563430343]:2.382044665713E-2,(51[&location="Northeast",location.rate=0.0935133563430343]:5.209728051036E-1,((47[&location="Northeast",location.rate=0.0935133563430343]:7.030753297379E-2,44[&location="Northeast",location.rate=0.0935133563430343]:6.484305209954E-2)[&location="Northeast",location.rate=0.0935133563430343]:3.844711772409E-1,((43[&location="Northeast",location.rate=0.0935133563430343]:3.763912042512E-1,((42[&location="Northeast",location.rate=0.0935133563430343]:1.483449278302E-1,48[&location="Northeast",location.rate=0.0935133563430343]:1.865962939505E-1)[&location="Northeast",location.rate=0.0935133563430343]:1.012237401176E-1,41[&location="Northeast",location.rate=0.0935133563430343]:2.441041870736E-1)[&location="Northeast",location.rate=0.0935133563430343]:7.764220843465E-2)[&location="Northeast",location.rate=0.0935133563430343]:2.920421991538E-2,46[&location="Northeast",location.rate=0.0935133563430343]:4.055954241666E-1)[&location="Northeast",location.rate=0.0935133563430343]:4.91832860481E-2)[&location="Northeast",location.rate=0.0935133563430343]:9.351649926034E-2)[&location="Northeast",location.rate=0.0935133563430343]:1.13106177849E-2)[&location="Northeast",location.rate=0.0935133563430343]:1.307536201093E-1)[&location="Northeast",location.rate=0.0935133563430343]:1.788137838229E-1)[&location="Northeast",location.rate=0.0935133563430343]:1.78520085749E-2)[&location="Northeast",location.rate=0.0935133563430343]:1.513120323085E-2)[&location="Northeast",location.rate=0.0935133563430343]:8.884602811991E-2)[&location="Northeast",location.rate=0.0935133563430343]:4.12234397785E-1,(38[&location="Northeast",location.rate=0.0935133563430343]:9.632659546169E-1,(((96[&location="RJ",location.rate=0.0935133563430343]:7.19251932736E-1,99[&location="RJ",location.rate=0.0935133563430343]:7.547710584188E-1)[&location="RJ",location.rate=0.0935133563430343]:1.580065455138E-2,(98[&location="RJ",location.rate=0.0935133563430343]:7.13720125451E-1,((94[&location="RJ",location.rate=0.0935133563430343]:3.028216828261E-1,100[&location="RJ",location.rate=0.0935133563430343]:3.028216828261E-1)[&location="RJ",location.rate=0.0935133563430343]:2.03796378717E-2,95[&location="RJ",location.rate=0.0935133563430343]:4.079007742499E-1)[&location="RJ",location.rate=0.0935133563430343]:3.167483129499E-1)[&location="RJ",location.rate=0.0935133563430343]:3.499366402193E-2)[&location="RJ",location.rate=0.0935133563430343]:2.614881320223E-1,(16[&location="RJ",location.rate=0.0935133563430343]:2.843937767528E0,(((((((7[&location="RJ",location.rate=0.0935133563430343]:2.519343715884E-1,8[&location="RJ",location.rate=0.0935133563430343]:2.519343715884E-1)[&location="RJ",location.rate=0.0935133563430343]:2.897918485436E-1,26[&location="RJ",location.rate=0.0935133563430343]:6.485755352006E-1)[&location="RJ",location.rate=0.0935133563430343]:1.169157130202E-1,(31[&location="RJ",location.rate=0.0935133563430343]:7.924438410677E-1,(22[&location="RJ",location.rate=0.0935133563430343]:5.0904264649E-1,27[&location="RJ",location.rate=0.0935133563430343]:5.254810026544E-1)[&location="RJ",location.rate=0.0935133563430343]:2.286066740296E-1)[&location="RJ",location.rate=0.0935133563430343]:1.688302359147E-2)[&location="RJ",location.rate=0.0935133563430343]:1.624478340975E-1,2[&location="RJ",location.rate=0.0935133563430343]:7.443774384826E-1)[&location="RJ",location.rate=0.0935133563430343]:1.591019365914E0,(146[&location="RJ",location.rate=0.0935133563430343]:4.693180503433E-1,39[&location="RJ",location.rate=0.0935133563430343]:3.490994711084E-1)[&location="RJ",location.rate=0.0935133563430343]:2.957153045865E-2)[&location="RJ",location.rate=0.0935133563430343]:2.401196317221E-2,40[&location="RJ",location.rate=0.0935133563430343]:4.026829647392E-1)[&location="RJ",location.rate=0.0935133563430343]:1.412602302671E-2,(((101[&location="RJ",location.rate=0.0935133563430343]:5.396043310858E-1,((((((87[&location="Northeast",location.rate=0.0935133563430343]:1.348209169449E-1,(92[&location="Northeast",location.rate=0.0935133563430343]:5.830711450674E-2,(91[&location="Northeast",location.rate=0.0935133563430343]:2.800254117635E-2,90[&location="Northeast",location.rate=0.0935133563430343]:2.800254117635E-2)[&location="Northeast",location.rate=0.0935133563430343]:3.03045733304E-2)[&location="Northeast",location.rate=0.0935133563430343]:9.021243257513E-2)[&location="Northeast",location.rate=0.0935133563430343]:8.450222418127E-3,((83[&location="Northeast",location.rate=0.0935133563430343]:5.754187122772E-2,((84[&location="Northeast",location.rate=0.0935133563430343]:1.908730878887E-2,85[&location="Northeast",location.rate=0.0935133563430343]:1.908730878887E-2)[&location="Northeast",location.rate=0.0935133563430343]:5.583088841697E-3,93[&location="Northeast",location.rate=0.0935133563430343]:3.836902776758E-2)[&location="Northeast",location.rate=0.0935133563430343]:3.287147359716E-2)[&location="Northeast",location.rate=0.0935133563430343]:1.10963959646E-2,86[&location="Northeast",location.rate=0.0935133563430343]:6.863826719233E-2)[&location="Northeast",location.rate=0.0935133563430343]:7.463287217066E-2)[&location="Northeast",location.rate=0.0935133563430343]:1.256103698462E-1,(89[&location="Northeast",location.rate=0.0935133563430343]:2.108792307347E-2,88[&location="Northeast",location.rate=0.0935133563430343]:7.389292936453E-3)[&location="Northeast",location.rate=0.0935133563430343]:2.614922162727E-1)[&location="Northeast",location.rate=0.0935133563430343]:9.36389246904E-1,((10[&location="RJ",location.rate=0.0935133563430343]:3.85338857273E-1,15[&location="RJ",location.rate=0.0935133563430343]:4.236950216565E-1)[&location="RJ",location.rate=0.0935133563430343]:1.504313123623E-1,(18[&location="RJ",location.rate=0.0935133563430343]:5.764724078495E-1,6[&location="RJ",location.rate=0.0935133563430343]:5.134587092194E-1)[&location="RJ",location.rate=0.0935133563430343]:5.873104251497E-3)[&location="RJ",location.rate=0.0935133563430343]:1.982677097656E-1)[&location="RJ",location.rate=0.0935133563430343]:5.484685545507E-2,3[&location="RJ",location.rate=0.0935133563430343]:7.203915841711E-1)[&location="RJ",location.rate=0.0935133563430343]:5.173454377679E-1,(((((((((114[&location="RJ",location.rate=0.0935133563430343]:1.453309010738E-1,107[&location="RJ",location.rate=0.0935133563430343]:2.056048736766E-1)[&location="RJ",location.rate=0.0935133563430343]:2.29512014121E-1,109[&location="RJ",location.rate=0.0935133563430343]:4.542949699894E-1)[&location="RJ",location.rate=0.0935133563430343]:5.866248518943E-2,108[&location="RJ",location.rate=0.0935133563430343]:4.910396469597E-1)[&location="RJ",location.rate=0.0935133563430343]:1.431349951785E-1,115[&location="RJ",location.rate=0.0935133563430343]:5.766403955628E-1)[&location="RJ",location.rate=0.0935133563430343]:1.582947543203E-3,(13[&location="RJ",location.rate=0.0935133563430343]:5.899884295085E-1,19[&location="RJ",location.rate=0.0935133563430343]:6.283445938921E-1)[&location="RJ",location.rate=0.0935133563430343]:7.042669441939E-2)[&location="RJ",location.rate=0.0935133563430343]:1.526289548701E-1,((148[&location="RJ",location.rate=0.0935133563430343]:3.339846985458E-1,143[&location="RJ",location.rate=0.0935133563430343]:3.312449725184E-1)[&location="RJ",location.rate=0.0935133563430343]:3.396573144326E-1,(116[&location="RJ",location.rate=0.0935133563430343]:6.301711286294E-1,((139[&location="RJ",location.rate=0.0935133563430343]:5.170944165793E-1,(106[&location="RJ",location.rate=0.0935133563430343]:2.724719672698E-1,111[&location="RJ",location.rate=0.0935133563430343]:2.889103234341E-1)[&location="RJ",location.rate=0.0935133563430343]:5.284162739177E-2)[&location="RJ",location.rate=0.0935133563430343]:2.037138273269E-1,104[&location="RJ",location.rate=0.0935133563430343]:5.290274219884E-1)[&location="RJ",location.rate=0.0935133563430343]:1.614176792437E-1)[&location="RJ",location.rate=0.0935133563430343]:5.11471996531E-3)[&location="RJ",location.rate=0.0935133563430343]:9.556644938134E-2)[&location="RJ",location.rate=0.0935133563430343]:1.709130741466E-1,((9[&location="RJ",location.rate=0.0935133563430343]:7.079502810776E-1,(((112[&location="RJ",location.rate=0.0935133563430343]:5.353191884598E-1,117[&location="RJ",location.rate=0.0935133563430343]:5.380589144874E-1)[&location="RJ",location.rate=0.0935133563430343]:6.049484233142E-2,(4[&location="RJ",location.rate=0.0935133563430343]:2.040707333243E-1,30[&location="RJ",location.rate=0.0935133563430343]:3.766734730504E-1)[&location="RJ",location.rate=0.0935133563430343]:3.342090508917E-1)[&location="RJ",location.rate=0.0935133563430343]:1.097441188604E-1,((14[&location="RJ",location.rate=0.0935133563430343]:3.578486707431E-1,17[&location="RJ",location.rate=0.0935133563430343]:3.962048351267E-1)[&location="RJ",location.rate=0.0935133563430343]:2.904322561044E-1,113[&location="RJ",location.rate=0.0935133563430343]:6.482809268475E-1)[&location="RJ",location.rate=0.0935133563430343]:5.727722280414E-2)[&location="RJ",location.rate=0.0935133563430343]:1.061130950809E-2)[&location="RJ",location.rate=0.0935133563430343]:1.213078719239E-1,(105[&location="RJ",location.rate=0.0935133563430343]:5.648298888931E-1,110[&location="RJ",location.rate=0.0935133563430343]:5.867476971122E-1)[&location="RJ",location.rate=0.0935133563430343]:2.452501819167E-1)[&location="RJ",location.rate=0.0935133563430343]:1.46479821861E-1)[&location="RJ",location.rate=0.0935133563430343]:1.359182319636E-1,(142[&location="RJ",location.rate=0.0935133563430343]:3.784523534153E-1,((145[&location="RJ",location.rate=0.0935133563430343]:9.000011794931E-2,141[&location="RJ",location.rate=0.0935133563430343]:8.726039192172E-2)[&location="RJ",location.rate=0.0935133563430343]:1.946505137212E-1,144[&location="RJ",location.rate=0.0935133563430343]:2.791711796156E-1)[&location="RJ",location.rate=0.0935133563430343]:9.380172174479E-2)[&location="RJ",location.rate=0.0935133563430343]:9.14025771219E-1)[&location="RJ",location.rate=0.0935133563430343]:5.024191281234E-2,((24[&location="RJ",location.rate=0.0935133563430343]:8.963073378166E-1,((28[&location="RJ",location.rate=0.0935133563430343]:7.353509783066E-1,21[&location="RJ",location.rate=0.0935133563430343]:7.106934440602E-1)[&location="RJ",location.rate=0.0935133563430343]:8.461231068666E-2,1[&location="RJ",location.rate=0.0935133563430343]:3.366191913037E-2)[&location="RJ",location.rate=0.0935133563430343]:8.182350087802E-2)[&location="RJ",location.rate=0.0935133563430343]:2.796310196268E-1,(102[&location="RJ",location.rate=0.0935133563430343]:8.808928756525E-3,((140[&location="RJ",location.rate=0.0935133563430343]:5.401898175092E-1,11[&location="RJ",location.rate=0.0935133563430343]:5.593678997009E-1)[&location="RJ",location.rate=0.0935133563430343]:2.031987759232E-1,(23[&location="RJ",location.rate=0.0935133563430343]:6.958598308623E-1,(25[&location="RJ",location.rate=0.0935133563430343]:2.891121528466E-1,20[&location="RJ",location.rate=0.0935133563430343]:2.699340706549E-1)[&location="RJ",location.rate=0.0935133563430343]:4.177065821253E-1)[&location="RJ",location.rate=0.0935133563430343]:1.51638351611E-1)[&location="RJ",location.rate=0.0935133563430343]:3.119956777899E-1)[&location="RJ",location.rate=0.0935133563430343]:5.485593070484E-3)[&location="RJ",location.rate=0.0935133563430343]:8.185017315385E-2)[&location="RJ",location.rate=0.0935133563430343]:1.443320529855E-1)[&location="RJ",location.rate=0.0935133563430343]:3.046070351743E-1)[&location="RJ",location.rate=0.0935133563430343]:7.573436807089E-1,147[&location="RJ",location.rate=0.0935133563430343]:3.811609019813E-1)[&location="RJ",location.rate=0.0935133563430343]:8.245031719473E-2,97[&location="RJ",location.rate=0.0935133563430343]:3.351959186295E-1)[&location="RJ",location.rate=0.0935133563430343]:1.057481777027E-2)[&location="RJ",location.rate=0.0935133563430343]:3.416358536446E-1)[&location="RJ",location.rate=0.0935133563430343]:1.233417795384E-1)[&location="RJ",location.rate=0.0935133563430343]:1.49785344597E-1)[&location="Northeast",location.rate=0.0935133563430343]:2.787687284936E-1)[&location="Northeast",location.rate=0.0935133563430343]:1.170413800775E-1,((67[&location="North",location.rate=0.0935133563430343]:2.255098074959E-1,(122[&location="Northeast",location.rate=0.0935133563430343]:2.372076656626E-1,(124[&location="Northeast",location.rate=0.0935133563430343]:2.012072055762E-2,123[&location="Northeast",location.rate=0.0935133563430343]:2.285296099475E-2)[&location="Northeast",location.rate=0.0935133563430343]:2.143547046678E-1)[&location="Northeast",location.rate=0.0935133563430343]:4.89574692174E-1)[&location="Northeast",location.rate=0.0935133563430343]:2.496434735963E-1,(66[&location="North",location.rate=0.0935133563430343]:2.192369437402E-1,(126[&location="Northeast",location.rate=0.0935133563430343]:1.368330088348E0,(((138[&location="Northeast",location.rate=0.0935133563430343]:2.100905230475E-1,136[&location="Northeast",location.rate=0.0935133563430343]:7.858367373231E-2)[&location="Northeast",location.rate=0.0935133563430343]:5.494377248874E-1,135[&location="Northeast",location.rate=0.0935133563430343]:5.595282479348E-1)[&location="Northeast",location.rate=0.0935133563430343]:2.099805958218E-2,(120[&location="Northeast",location.rate=0.0935133563430343]:8.220410747888E-1,119[&location="Northeast",location.rate=0.0935133563430343]:9.179314857477E-1)[&location="Northeast",location.rate=0.0935133563430343]:1.05400272487E-2)[&location="Northeast",location.rate=0.0935133563430343]:1.225561097996E0)[&location="Northeast",location.rate=0.0935133563430343]:9.808104507694E-2)[&location="Northeast",location.rate=0.0935133563430343]:2.559163373519E-1)[&location="Northeast",location.rate=0.0935133563430343]:2.815573355803E-1)[&location="Northeast",location.rate=0.0935133563430343]:4.713203507073E-2,((((((29[&location="RJ",location.rate=0.0935133563430343]:6.93335640105E-1,(5[&location="RJ",location.rate=0.0935133563430343]:2.220307591326E-1,12[&location="RJ",location.rate=0.0935133563430343]:2.60386923516E-1)[&location="RJ",location.rate=0.0935133563430343]:3.260994015204E-1)[&location="RJ",location.rate=0.0935133563430343]:1.098749447264E-1,103[&location="RJ",location.rate=0.0935133563430343]:5.703338725025E-1)[&location="RJ",location.rate=0.0935133563430343]:1.485432934727E0,52[&location="Northeast",location.rate=0.0935133563430343]:3.914730726688E-1)[&location="Northeast",location.rate=0.0935133563430343]:1.840217726722E-1,(((((81[&location="North",location.rate=0.0935133563430343]:2.879925227229E-1,80[&location="North",location.rate=0.0935133563430343]:2.879925227229E-1)[&location="North",location.rate=0.0935133563430343]:9.021428552659E-2,71[&location="North",location.rate=0.0935133563430343]:3.590287260577E-1)[&location="North",location.rate=0.0935133563430343]:2.859123270566E-1,((82[&location="North",location.rate=0.0935133563430343]:3.762494874709E-1,(79[&location="North",location.rate=0.0935133563430343]:1.286413612826E-1,(78[&location="North",location.rate=0.0935133563430343]:4.124249960048E-2,72[&location="North",location.rate=0.0935133563430343]:1.932469138116E-2)[&location="North",location.rate=0.0935133563430343]:8.739886168211E-2)[&location="North",location.rate=0.0935133563430343]:2.393889481063E-1)[&location="North",location.rate=0.0935133563430343]:1.217971984722E-1,(77[&location="North",location.rate=0.0935133563430343]:4.389620536087E-1,73[&location="North",location.rate=0.0935133563430343]:4.444415056634E-1)[&location="North",location.rate=0.0935133563430343]:8.648189260847E-2)[&location="North",location.rate=0.0935133563430343]:1.825108055272E-1)[&location="North",location.rate=0.0935133563430343]:1.172637329447E-1,(((76[&location="North",location.rate=0.0935133563430343]:4.650970215855E-1,74[&location="North",location.rate=0.0935133563430343]:4.650970215855E-1)[&location="North",location.rate=0.0935133563430343]:9.682718667109E-2,70[&location="North",location.rate=0.0935133563430343]:5.235680438731E-1)[&location="North",location.rate=0.0935133563430343]:4.648552451651E-2,75[&location="North",location.rate=0.0935133563430343]:6.084097327731E-1)[&location="North",location.rate=0.0935133563430343]:2.222882039708E-1)[&location="North",location.rate=0.0935133563430343]:4.53765086917E-1,(53[&location="Northeast",location.rate=0.0935133563430343]:3.863713078667E-1,((133[&location="Northeast",location.rate=0.0935133563430343]:4.346349079425E-1,137[&location="Northeast",location.rate=0.0935133563430343]:4.757307983536E-1)[&location="Northeast",location.rate=0.0935133563430343]:4.779220713918E-3,134[&location="Northeast",location.rate=0.0935133563430343]:4.092771423553E-1)[&location="Northeast",location.rate=0.0935133563430343]:7.290366761785E-1)[&location="Northeast",location.rate=0.0935133563430343]:1.51628657182E-1)[&location="Northeast",location.rate=0.0935133563430343]:2.929815898087E-2)[&location="Northeast",location.rate=0.0935133563430343]:5.420005790677E-1,125[&location="Northeast",location.rate=0.0935133563430343]:8.989161894361E-1)[&location="Northeast",location.rate=0.0935133563430343]:4.113271883414E-1,((((56[&location="Northeast",location.rate=0.0935133563430343]:2.38934277012E-1,55[&location="Northeast",location.rate=0.0935133563430343]:2.38934277012E-1)[&location="Northeast",location.rate=0.0935133563430343]:4.992867478091E-2,(58[&location="Northeast",location.rate=0.0935133563430343]:2.404786724664E-1,((54[&location="Northeast",location.rate=0.0935133563430343]:6.908561106138E-2,37[&location="Northeast",location.rate=0.0935133563430343]:1.455883433018E-1)[&location="Northeast",location.rate=0.0935133563430343]:5.828357012019E-2,59[&location="Northeast",location.rate=0.0935133563430343]:1.656205473018E-1)[&location="Northeast",location.rate=0.0935133563430343]:5.573244210446E-2)[&location="Northeast",location.rate=0.0935133563430343]:7.570668369829E-2)[&location="Northeast",location.rate=0.0935133563430343]:4.914239624005E-2,57[&location="Northeast",location.rate=0.0935133563430343]:3.489343097817E-1)[&location="Northeast",location.rate=0.0935133563430343]:2.66503365838E-1,68[&location="North",location.rate=0.0935133563430343]:5.635251073136E-1)[&location="Northeast",location.rate=0.0935133563430343]:5.800516037972E-1)[&location="Northeast",location.rate=0.0935133563430343]:2.079865784047E-1)[&location="Northeast",location.rate=0.0935133563430343]:8.734587366454E-2,34[&location="Northeast",location.rate=0.0935133563430343]:2.817482677766E-2)[&location="Northeast",location.rate=0.0935133563430343]:9.087318257196E-2)[&location="Northeast"];
tree STATE_364000 [&joint=-65.65052484581955,lnP=-65.65052484581955] = [&R] (((34[&location="Northeast",location.rate=0.07228103033097229]:9.747213992332E-3,((((((((103[&location="RJ",location.rate=0.07228103033097229]:5.370345362889E-1,((12[&location="RJ",location.rate=0.07228103033097229]:1.955679749453E-1,5[&location="RJ",location.rate=0.07228103033097229]:1.572118105618E-1)[&location="RJ",location.rate=0.07228103033097229]:2.332833312791E-1,29[&location="RJ",location.rate=0.07228103033097229]:5.35700621293E-1)[&location="RJ",location.rate=0.07228103033097229]:2.342106273247E-1)[&location="RJ",location.rate=0.07228103033097229]:1.474840268929E0,52[&location="Northeast",location.rate=0.07228103033097229]:3.47581070657E-1)[&location="Northeast",location.rate=0.07228103033097229]:2.700762335747E-1,53[&location="Northeast",location.rate=0.07228103033097229]:6.094605829203E-1)[&location="Northeast",location.rate=0.07228103033097229]:1.770198134962E-1,(((137[&location="Northeast",location.rate=0.07228103033097229]:3.338753080764E-1,134[&location="Northeast",location.rate=0.07228103033097229]:2.626424313642E-1)[&location="Northeast",location.rate=0.07228103033097229]:1.361657198204E-2,133[&location="Northeast",location.rate=0.07228103033097229]:3.063959896474E-1)[&location="Northeast",location.rate=0.07228103033097229]:1.243156441754E0,((75[&location="North",location.rate=0.07228103033097229]:4.996465652523E-1,(76[&location="North",location.rate=0.07228103033097229]:4.035184071666E-1,(70[&location="North",location.rate=0.07228103033097229]:3.562444736658E-1,74[&location="North",location.rate=0.07228103033097229]:3.946006380493E-1)[&location="North",location.rate=0.07228103033097229]:8.91776911735E-3)[&location="North",location.rate=0.07228103033097229]:9.612815808567E-2)[&location="North",location.rate=0.07228103033097229]:2.057797331527E-1,(77[&location="North",location.rate=0.07228103033097229]:5.320272828415E-1,(((72[&location="North",location.rate=0.07228103033097229]:2.109098603468E-1,78[&location="North",location.rate=0.07228103033097229]:2.328276685661E-1)[&location="North",location.rate=0.07228103033097229]:8.4686547816E-2,(82[&location="North",location.rate=0.07228103033097229]:2.632596985928E-1,(79[&location="North",location.rate=0.07228103033097229]:5.073430296183E-2,71[&location="North",location.rate=0.07228103033097229]:2.333704268781E-2)[&location="North",location.rate=0.07228103033097229]:2.043062175489E-1)[&location="North",location.rate=0.07228103033097229]:6.247369587141E-2)[&location="North",location.rate=0.07228103033097229]:6.675219785599E-2,((81[&location="North",location.rate=0.07228103033097229]:5.366057655342E-2,80[&location="North",location.rate=0.07228103033097229]:5.366057655342E-2)[&location="North",location.rate=0.07228103033097229]:1.868046569263E-1,73[&location="North",location.rate=0.07228103033097229]:2.897803019728E-1)[&location="North",location.rate=0.07228103033097229]:1.355820026761E-1)[&location="North",location.rate=0.07228103033097229]:1.121444302473E-1)[&location="North",location.rate=0.07228103033097229]:1.679195635087E-1)[&location="North",location.rate=0.07228103033097229]:8.085096946401E-1)[&location="Northeast",location.rate=0.07228103033097229]:1.90074619836E-2)[&location="Northeast",location.rate=0.07228103033097229]:3.232697426493E-1,125[&location="Northeast",location.rate=0.07228103033097229]:8.993676254046E-1)[&location="Northeast",location.rate=0.07228103033097229]:4.169994058948E-2,((59[&location="Northeast",location.rate=0.07228103033097229]:3.820507163334E-1,((37[&location="Northeast",location.rate=0.07228103033097229]:3.336484291189E-1,((56[&location="Northeast",location.rate=0.07228103033097229]:1.398361419657E-1,55[&location="Northeast",location.rate=0.07228103033097229]:1.398361419657E-1)[&location="Northeast",location.rate=0.07228103033097229]:1.291126932571E-1,58[&location="Northeast",location.rate=0.07228103033097229]:2.962712395945E-1)[&location="Northeast",location.rate=0.07228103033097229]:1.825150646435E-2)[&location="Northeast",location.rate=0.07228103033097229]:4.599662745224E-2,(57[&location="Northeast",location.rate=0.07228103033097229]:4.853347208054E-2,54[&location="Northeast",location.rate=0.07228103033097229]:7.54986552319E-3)[&location="Northeast",location.rate=0.07228103033097229]:2.955924588076E-1)[&location="Northeast",location.rate=0.07228103033097229]:4.06570258824E-2)[&location="Northeast",location.rate=0.07228103033097229]:1.373152755717E-1,68[&location="North",location.rate=0.07228103033097229]:4.701856640361E-1)[&location="Northeast",location.rate=0.07228103033097229]:3.042152352913E-1)[&location="Northeast",location.rate=0.07228103033097229]:2.422095277957E-1,((38[&location="Northeast",location.rate=0.07228103033097229]:7.03844977473E-1,((147[&location="RJ",location.rate=0.07228103033097229]:5.831820292319E-1,(((97[&location="RJ",location.rate=0.07228103033097229]:3.088828712903E-1,((((((((((20[&location="RJ",location.rate=0.07228103033097229]:5.06591282451E-1,25[&location="RJ",location.rate=0.07228103033097229]:5.257693646427E-1)[&location="RJ",location.rate=0.07228103033097229]:1.091290738234E-1,23[&location="RJ",location.rate=0.07228103033097229]:6.239395343564E-1)[&location="RJ",location.rate=0.07228103033097229]:1.832032440162E-1,(140[&location="RJ",location.rate=0.07228103033097229]:6.646106207195E-1,11[&location="RJ",location.rate=0.07228103033097229]:6.837887029113E-1)[&location="RJ",location.rate=0.07228103033097229]:3.84225686121E-2)[&location="RJ",location.rate=0.07228103033097229]:4.237598988148E-1,102[&location="RJ",location.rate=0.07228103033097229]:8.021774568069E-2)[&location="RJ",location.rate=0.07228103033097229]:1.646404694095E-1,(142[&location="RJ",location.rate=0.07228103033097229]:7.407686156628E-1,((145[&location="RJ",location.rate=0.07228103033097229]:1.276345413968E-2,141[&location="RJ",location.rate=0.07228103033097229]:1.002372811209E-2)[&location="RJ",location.rate=0.07228103033097229]:1.081826144304E-1,144[&location="RJ",location.rate=0.07228103033097229]:1.154666165151E-1)[&location="RJ",location.rate=0.07228103033097229]:6.198225470928E-1)[&location="RJ",location.rate=0.07228103033097229]:7.506649418932E-1)[&location="RJ",location.rate=0.07228103033097229]:1.934367417672E-2,(((1[&location="RJ",location.rate=0.07228103033097229]:7.216042338056E-2,24[&location="RJ",location.rate=0.07228103033097229]:8.529823411888E-1)[&location="RJ",location.rate=0.07228103033097229]:8.115623759378E-2,(28[&location="RJ",location.rate=0.07228103033097229]:6.80328144691E-1,21[&location="RJ",location.rate=0.07228103033097229]:6.556706104446E-1)[&location="RJ",location.rate=0.07228103033097229]:2.592898861462E-1)[&location="RJ",location.rate=0.07228103033097229]:4.852197887767E-1,((((110[&location="RJ",location.rate=0.07228103033097229]:5.010866264034E-1,105[&location="RJ",location.rate=0.07228103033097229]:4.791688181843E-1)[&location="RJ",location.rate=0.07228103033097229]:1.216553194631E-1,((((30[&location="RJ",location.rate=0.07228103033097229]:2.852479199052E-1,4[&location="RJ",location.rate=0.07228103033097229]:1.126451801792E-1)[&location="RJ",location.rate=0.07228103033097229]:3.792502320949E-1,117[&location="RJ",location.rate=0.07228103033097229]:5.521693848769E-1)[&location="RJ",location.rate=0.07228103033097229]:4.890523864919E-3,9[&location="RJ",location.rate=0.07228103033097229]:5.461010046321E-1)[&location="RJ",location.rate=0.07228103033097229]:4.405599358335E-2,113[&location="RJ",location.rate=0.07228103033097229]:5.983761762976E-1)[&location="RJ",location.rate=0.07228103033097229]:2.984522162365E-2)[&location="RJ",location.rate=0.07228103033097229]:2.408718093057E-2,(17[&location="RJ",location.rate=0.07228103033097229]:4.995144676578E-1,14[&location="RJ",location.rate=0.07228103033097229]:4.611583032741E-1)[&location="RJ",location.rate=0.07228103033097229]:1.911502755777E-1)[&location="RJ",location.rate=0.07228103033097229]:4.974965286428E-1,(((115[&location="RJ",location.rate=0.07228103033097229]:5.368557233208E-1,(13[&location="RJ",location.rate=0.07228103033097229]:4.557912245894E-1,19[&location="RJ",location.rate=0.07228103033097229]:4.941473889731E-1)[&location="RJ",location.rate=0.07228103033097229]:1.632562795533E-1)[&location="RJ",location.rate=0.07228103033097229]:1.241203888606E-1,((107[&location="RJ",location.rate=0.07228103033097229]:6.385189825388E-2,108[&location="RJ",location.rate=0.07228103033097229]:6.111217222652E-2)[&location="RJ",location.rate=0.07228103033097229]:5.563420349423E-1,((112[&location="RJ",location.rate=0.07228103033097229]:3.278851421572E-1,114[&location="RJ",location.rate=0.07228103033097229]:2.456933613354E-1)[&location="RJ",location.rate=0.07228103033097229]:1.252664134982E-1,109[&location="RJ",location.rate=0.07228103033097229]:4.50411829628E-1)[&location="RJ",location.rate=0.07228103033097229]:1.889601857599E-1)[&location="RJ",location.rate=0.07228103033097229]:1.01056151588E-1)[&location="RJ",location.rate=0.07228103033097229]:8.187326142512E-2,(116[&location="RJ",location.rate=0.07228103033097229]:5.548380398562E-1,((148[&location="RJ",location.rate=0.07228103033097229]:3.526207822727E-1,143[&location="RJ",location.rate=0.07228103033097229]:3.498810562454E-1)[&location="RJ",location.rate=0.07228103033097229]:1.406180376948E-1,((106[&location="RJ",location.rate=0.07228103033097229]:9.290868883621E-2,104[&location="RJ",location.rate=0.07228103033097229]:9.290868883621E-2)[&location="RJ",location.rate=0.07228103033097229]:1.991720294595E-1,(139[&location="RJ",location.rate=0.07228103033097229]:2.828138059797E-1,111[&location="RJ",location.rate=0.07228103033097229]:1.074713402263E-1)[&location="RJ",location.rate=0.07228103033097229]:2.010477342338E-1)[&location="RJ",location.rate=0.07228103033097229]:2.230759098909E-1)[&location="RJ",location.rate=0.07228103033097229]:9.995538427234E-2)[&location="RJ",location.rate=0.07228103033097229]:1.880113337503E-1)[&location="RJ",location.rate=0.07228103033097229]:3.247639530661E-1)[&location="RJ",location.rate=0.07228103033097229]:1.818820271879E-1)[&location="RJ",location.rate=0.07228103033097229]:6.487357324059E-3)[&location="RJ",location.rate=0.07228103033097229]:4.018736969615E-2,((3[&location="RJ",location.rate=0.07228103033097229]:4.111941982204E-1,18[&location="RJ",location.rate=0.07228103033097229]:5.26262691371E-1)[&location="RJ",location.rate=0.07228103033097229]:2.21790604177E-1,(((10[&location="RJ",location.rate=0.07228103033097229]:4.910545224193E-1,15[&location="RJ",location.rate=0.07228103033097229]:5.294106868027E-1)[&location="RJ",location.rate=0.07228103033097229]:1.021275562967E-1,6[&location="RJ",location.rate=0.07228103033097229]:5.767437225517E-1)[&location="RJ",location.rate=0.07228103033097229]:6.478221840031E-2,((((90[&location="Northeast",location.rate=0.07228103033097229]:3.930669041373E-2,91[&location="Northeast",location.rate=0.07228103033097229]:3.930669041373E-2)[&location="Northeast",location.rate=0.07228103033097229]:4.103977935691E-2,92[&location="Northeast",location.rate=0.07228103033097229]:8.034646977064E-2)[&location="Northeast",location.rate=0.07228103033097229]:1.53510753341E-1,(87[&location="Northeast",location.rate=0.07228103033097229]:2.037219999058E-1,((85[&location="Northeast",location.rate=0.07228103033097229]:1.196685587617E-1,86[&location="Northeast",location.rate=0.07228103033097229]:1.196685587617E-1)[&location="Northeast",location.rate=0.07228103033097229]:3.194403536365E-2,((84[&location="Northeast",location.rate=0.07228103033097229]:8.486904362676E-3,93[&location="Northeast",location.rate=0.07228103033097229]:2.218553449969E-2)[&location="Northeast",location.rate=0.07228103033097229]:9.959072026741E-2,83[&location="Northeast",location.rate=0.07228103033097229]:1.080776246301E-1)[&location="Northeast",location.rate=0.07228103033097229]:4.353496949525E-2)[&location="Northeast",location.rate=0.07228103033097229]:5.210940578051E-2)[&location="Northeast",location.rate=0.07228103033097229]:1.643659306878E-2)[&location="Northeast",location.rate=0.07228103033097229]:9.660778819201E-2,(89[&location="Northeast",location.rate=0.07228103033097229]:1.626688014781E-2,88[&location="Northeast",location.rate=0.07228103033097229]:2.568250010791E-3)[&location="Northeast",location.rate=0.07228103033097229]:3.141981311558E-1)[&location="Northeast",location.rate=0.07228103033097229]:8.12430792662E-1)[&location="RJ",location.rate=0.07228103033097229]:4.351365596595E-2)[&location="RJ",location.rate=0.07228103033097229]:6.686647305383E-1)[&location="RJ",location.rate=0.07228103033097229]:8.763509651257E-1,101[&location="RJ",location.rate=0.07228103033097229]:1.175260772034E0)[&location="RJ",location.rate=0.07228103033097229]:1.151227466589E-1,((100[&location="RJ",location.rate=0.07228103033097229]:6.801389910607E-2,94[&location="RJ",location.rate=0.07228103033097229]:6.801389910607E-2)[&location="RJ",location.rate=0.07228103033097229]:1.358579421629E-1,95[&location="RJ",location.rate=0.07228103033097229]:2.88571294821E-1)[&location="RJ",location.rate=0.07228103033097229]:1.67992327173E-1)[&location="RJ",location.rate=0.07228103033097229]:3.70472269435E-2,98[&location="RJ",location.rate=0.07228103033097229]:4.826818871888E-1)[&location="RJ",location.rate=0.07228103033097229]:2.565453601403E-2)[&location="RJ",location.rate=0.07228103033097229]:1.494062291445E-2,(96[&location="RJ",location.rate=0.07228103033097229]:2.604409878474E-1,99[&location="RJ",location.rate=0.07228103033097229]:2.959601135302E-1)[&location="RJ",location.rate=0.07228103033097229]:2.491748560843E-1)[&location="RJ",location.rate=0.07228103033097229]:9.652092791807E-2,((39[&location="RJ",location.rate=0.07228103033097229]:3.231590013213E-1,(2[&location="RJ",location.rate=0.07228103033097229]:6.356544408767E-1,(31[&location="RJ",location.rate=0.07228103033097229]:8.099019643694E-1,((26[&location="RJ",location.rate=0.07228103033097229]:6.05835097848E-1,(7[&location="RJ",location.rate=0.07228103033097229]:9.69096866565E-2,8[&location="RJ",location.rate=0.07228103033097229]:9.69096866565E-2)[&location="RJ",location.rate=0.07228103033097229]:4.02076096123E-1)[&location="RJ",location.rate=0.07228103033097229]:1.063688974913E-1,(22[&location="RJ",location.rate=0.07228103033097229]:2.774521756101E-1,27[&location="RJ",location.rate=0.07228103033097229]:2.938905317744E-1)[&location="RJ",location.rate=0.07228103033097229]:4.237929156195E-1)[&location="RJ",location.rate=0.07228103033097229]:5.386235259173E-2)[&location="RJ",location.rate=0.07228103033097229]:5.314973678138E-2)[&location="RJ",location.rate=0.07228103033097229]:1.644230363274E0)[&location="RJ",location.rate=0.07228103033097229]:3.3936536703E-2,(146[&location="RJ",location.rate=0.07228103033097229]:4.657464231996E-1,16[&location="RJ",location.rate=0.07228103033097229]:2.431020770082E0)[&location="RJ",location.rate=0.07228103033097229]:1.156769405961E-2)[&location="RJ",location.rate=0.07228103033097229]:1.342871354647E-1)[&location="RJ",location.rate=0.07228103033097229]:3.442230656249E-2)[&location="RJ",location.rate=0.07228103033097229]:1.270822582735E-2,40[&location="RJ",location.rate=0.07228103033097229]:5.385132058789E-1)[&location="RJ",location.rate=0.07228103033097229]:2.336377825232E-1)[&location="Northeast",location.rate=0.07228103033097229]:3.438045921397E-1,(((35[&location="Northeast",location.rate=0.07228103033097229]:1.08800796569E-1,121[&location="Northeast",location.rate=0.07228103033097229]:2.234828193829E0)[&location="Northeast",location.rate=0.07228103033097229]:4.691721370084E-2,36[&location="Northeast",location.rate=0.07228103033097229]:2.022933527356E-1)[&location="Northeast",location.rate=0.07228103033097229]:8.271855536106E-2,((((45[&location="Northeast",location.rate=0.07228103033097229]:5.436492228951E-1,47[&location="Northeast",location.rate=0.07228103033097229]:5.518459442064E-1)[&location="Northeast",location.rate=0.07228103033097229]:1.73103620153E-1,(((50[&location="Northeast",location.rate=0.07228103033097229]:4.12258027555E-1,49[&location="Northeast",location.rate=0.07228103033097229]:4.12258027555E-1)[&location="Northeast",location.rate=0.07228103033097229]:7.829907919052E-2,(51[&location="Northeast",location.rate=0.07228103033097229]:4.307730664499E-1,44[&location="Northeast",location.rate=0.07228103033097229]:4.526309899472E-1)[&location="Northeast",location.rate=0.07228103033097229]:6.524852116982E-2)[&location="Northeast",location.rate=0.07228103033097229]:1.211659165855E-1,((((41[&location="Northeast",location.rate=0.07228103033097229]:2.09540477903E-1,48[&location="Northeast",location.rate=0.07228103033097229]:2.532563248974E-1)[&location="Northeast",location.rate=0.07228103033097229]:5.492308053324E-2,42[&location="Northeast",location.rate=0.07228103033097229]:2.699280393105E-1)[&location="Northeast",location.rate=0.07228103033097229]:1.914004421933E-1,46[&location="Northeast",location.rate=0.07228103033097229]:5.105088093725E-1)[&location="Northeast",location.rate=0.07228103033097229]:5.859395414248E-2,43[&location="Northeast",location.rate=0.07228103033097229]:5.69102763515E-1)[&location="Northeast",location.rate=0.07228103033097229]:7.540714506177E-2)[&location="Northeast",location.rate=0.07228103033097229]:8.043965578274E-2)[&location="Northeast",location.rate=0.07228103033097229]:1.407098593778E-1,(((65[&location="Centre-West",location.rate=0.07228103033097229]:1.99289076748E-1,(60[&location="Centre-West",location.rate=0.07228103033097229]:1.972084573346E-1,(62[&location="Centre-West",location.rate=0.07228103033097229]:2.626938237806E-1,64[&location="Centre-West",location.rate=0.07228103033097229]:2.215979333696E-1)[&location="Centre-West",location.rate=0.07228103033097229]:1.262954554717E-1)[&location="Centre-West",location.rate=0.07228103033097229]:2.08061941343E-3)[&location="Centre-West",location.rate=0.07228103033097229]:1.282309735244E-1,(61[&location="Centre-West",location.rate=0.07228103033097229]:3.509407839299E-1,63[&location="Centre-West",location.rate=0.07228103033097229]:3.098448935189E-1)[&location="Centre-West",location.rate=0.07228103033097229]:1.683600882602E-1)[&location="Centre-West",location.rate=0.07228103033097229]:8.844852264808E-1,(((69[&location="North",location.rate=0.07228103033097229]:6.780281864505E-1,118[&location="Northeast",location.rate=0.07228103033097229]:6.670692823408E-1)[&location="North",location.rate=0.07228103033097229]:7.354462393119E-3,((129[&location="North",location.rate=0.07228103033097229]:1.089541949712E-1,132[&location="North",location.rate=0.07228103033097229]:1.116939209985E-1)[&location="North",location.rate=0.07228103033097229]:9.451742293207E-2,(130[&location="North",location.rate=0.07228103033097229]:1.237869859351E-1,131[&location="North",location.rate=0.07228103033097229]:1.265267119625E-1)[&location="North",location.rate=0.07228103033097229]:7.96846319681E-2)[&location="North",location.rate=0.07228103033097229]:3.339658254608E-1)[&location="North",location.rate=0.07228103033097229]:7.141822731155E-1,128[&location="North",location.rate=0.07228103033097229]:1.248879990452E0)[&location="Northeast",location.rate=0.07228103033097229]:1.518008082158E-2)[&location="Northeast",location.rate=0.07228103033097229]:3.667988434435E-1)[&location="Northeast",location.rate=0.07228103033097229]:9.461739837581E-2,127[&location="Centre-West",location.rate=0.07228103033097229]:2.763832477476E0)[&location="Northeast",location.rate=0.07228103033097229]:4.172737582563E-2)[&location="Northeast",location.rate=0.07228103033097229]:2.068475574663E-1)[&location="Northeast",location.rate=0.07228103033097229]:2.360566625354E-2)[&location="Northeast",location.rate=0.07228103033097229]:1.093181320093E-1,((67[&location="North",location.rate=0.07228103033097229]:1.040750952507E-1,(122[&location="Northeast",location.rate=0.07228103033097229]:2.766564476214E-1,(124[&location="Northeast",location.rate=0.07228103033097229]:2.156841465316E-1,123[&location="Northeast",location.rate=0.07228103033097229]:2.184163869687E-1)[&location="Northeast",location.rate=0.07228103033097229]:5.824006065261E-2)[&location="Northeast",location.rate=0.07228103033097229]:3.2869119797E-1)[&location="Northeast",location.rate=0.07228103033097229]:1.359292061426E-1,((126[&location="Northeast",location.rate=0.07228103033097229]:1.140310388909E0,(119[&location="Northeast",location.rate=0.07228103033097229]:1.864035326473E0,(120[&location="Northeast",location.rate=0.07228103033097229]:7.47466860605E-1,((138[&location="Northeast",location.rate=0.07228103033097229]:2.462509673577E-1,136[&location="Northeast",location.rate=0.07228103033097229]:1.147441180425E-1)[&location="Northeast",location.rate=0.07228103033097229]:2.998986994751E-1,135[&location="Northeast",location.rate=0.07228103033097229]:3.461496668328E-1)[&location="Northeast",location.rate=0.07228103033097229]:1.492623992517E-1)[&location="Northeast",location.rate=0.07228103033097229]:1.02067805491E0)[&location="Northeast",location.rate=0.07228103033097229]:6.19775850797E-2)[&location="Northeast",location.rate=0.07228103033097229]:2.87176928397E-1,66[&location="North",location.rate=0.07228103033097229]:1.803131276213E-1)[&location="Northeast",location.rate=0.07228103033097229]:5.969117377193E-2)[&location="Northeast",location.rate=0.07228103033097229]:3.382036199668E-1)[&location="Northeast",location.rate=0.07228103033097229]:2.945529912624E-1)[&location="Northeast",location.rate=0.07228103033097229]:1.740454105061E-2,33[&location="Northeast",location.rate=0.07228103033097229]:1.071339887857E-2)[&location="Northeast",location.rate=0.07228103033097229]:2.487281296335E-2,32[&location="Northeast",location.rate=0.07228103033097229]:3.010675978721E-2)[&location="Northeast"];
tree STATE_366000 [&joint=-68.07991346499502,lnP=-68.07991346499502] = [&R] (((((((127[&location="Centre-West",location.rate=0.04758460844518067]:2.659574316126E0,(121[&location="Northeast",location.rate=0.04758460844518067]:2.156345097666E0,36[&location="Northeast",location.rate=0.04758460844518067]:7.689304287188E-2)[&location="Northeast",location.rate=0.04758460844518067]:6.213332804856E-2)[&location="Northeast",location.rate=0.04758460844518067]:1.396562466986E-2,(((51[&location="Northeast",location.rate=0.04758460844518067]:4.21577111246E-1,(((41[&location="Northeast",location.rate=0.04758460844518067]:3.017825678878E-1,(48[&location="Northeast",location.rate=0.04758460844518067]:1.492587052493E-1,42[&location="Northeast",location.rate=0.04758460844518067]:1.110073391291E-1)[&location="Northeast",location.rate=0.04758460844518067]:1.962397096329E-1)[&location="Northeast",location.rate=0.04758460844518067]:2.02613837257E-2,46[&location="Northeast",location.rate=0.04758460844518067]:3.766887603565E-1)[&location="Northeast",location.rate=0.04758460844518067]:5.165092565004E-2,43[&location="Northeast",location.rate=0.04758460844518067]:4.283396860065E-1)[&location="Northeast",location.rate=0.04758460844518067]:2.055982961101E-2)[&location="Northeast",location.rate=0.04758460844518067]:3.549778472448E-2,(((49[&location="Northeast",location.rate=0.04758460844518067]:3.297064894016E-1,50[&location="Northeast",location.rate=0.04758460844518067]:3.297064894016E-1)[&location="Northeast",location.rate=0.04758460844518067]:1.031823014652E-1,(44[&location="Northeast",location.rate=0.04758460844518067]:9.935806342054E-3,47[&location="Northeast",location.rate=0.04758460844518067]:1.540028721631E-2)[&location="Northeast",location.rate=0.04758460844518067]:4.502753888962E-1)[&location="Northeast",location.rate=0.04758460844518067]:9.035425765762E-3,45[&location="Northeast",location.rate=0.04758460844518067]:4.665143805669E-1)[&location="Northeast",location.rate=0.04758460844518067]:9.686198463752E-3)[&location="Northeast",location.rate=0.04758460844518067]:2.886214089977E-1,(((65[&location="Centre-West",location.rate=0.04758460844518067]:2.417307989983E-1,(62[&location="Centre-West",location.rate=0.04758460844518067]:2.860541163233E-1,(64[&location="Centre-West",location.rate=0.04758460844518067]:1.571843117348E-1,60[&location="Centre-West",location.rate=0.04758460844518067]:6.499380228114E-3)[&location="Centre-West",location.rate=0.04758460844518067]:8.777391417745E-2)[&location="Centre-West",location.rate=0.04758460844518067]:1.474575045927E-1)[&location="Centre-West",location.rate=0.04758460844518067]:9.488072318883E-2,(63[&location="Centre-West",location.rate=0.04758460844518067]:2.236137612963E-1,61[&location="Centre-West",location.rate=0.04758460844518067]:2.647096517074E-1)[&location="Centre-West",location.rate=0.04758460844518067]:2.636826923975E-1)[&location="Centre-West",location.rate=0.04758460844518067]:9.497925299762E-1,(128[&location="North",location.rate=0.04758460844518067]:1.230456575156E0,(((131[&location="North",location.rate=0.04758460844518067]:4.119653727654E-1,(129[&location="North",location.rate=0.04758460844518067]:1.807287698146E-1,(130[&location="North",location.rate=0.04758460844518067]:1.165906123995E-1,132[&location="North",location.rate=0.04758460844518067]:1.193303384268E-1)[&location="North",location.rate=0.04758460844518067]:6.413815741516E-2)[&location="North",location.rate=0.04758460844518067]:2.284968769234E-1)[&location="North",location.rate=0.04758460844518067]:2.099471398274E-1,118[&location="Northeast",location.rate=0.04758460844518067]:7.561590879353E-1)[&location="North",location.rate=0.04758460844518067]:2.339763624317E-2,69[&location="North",location.rate=0.04758460844518067]:7.905156282882E-1)[&location="North",location.rate=0.04758460844518067]:5.906258783745E-1)[&location="North",location.rate=0.04758460844518067]:1.08002271528E-1)[&location="North",location.rate=0.04758460844518067]:1.997593536359E-1)[&location="Northeast",location.rate=0.04758460844518067]:9.696557609262E-2)[&location="Northeast",location.rate=0.04758460844518067]:2.438521239852E-2,35[&location="Northeast",location.rate=0.04758460844518067]:1.308018655231E-1)[&location="Northeast",location.rate=0.04758460844518067]:2.940052889199E-1,(38[&location="Northeast",location.rate=0.04758460844518067]:7.733708383189E-1,((((((((89[&location="Northeast",location.rate=0.04758460844518067]:2.436500049081E-1,88[&location="Northeast",location.rate=0.04758460844518067]:2.299513747711E-1)[&location="Northeast",location.rate=0.04758460844518067]:4.499617709661E-1,(((92[&location="Northeast",location.rate=0.04758460844518067]:1.380788954915E-1,(91[&location="Northeast",location.rate=0.04758460844518067]:6.595343085818E-2,90[&location="Northeast",location.rate=0.04758460844518067]:6.595343085818E-2)[&location="Northeast",location.rate=0.04758460844518067]:7.212546463334E-2)[&location="Northeast",location.rate=0.04758460844518067]:1.611314273727E-1,(86[&location="Northeast",location.rate=0.04758460844518067]:5.609489634003E-2,(83[&location="Northeast",location.rate=0.04758460844518067]:3.75802521188E-2,(85[&location="Northeast",location.rate=0.04758460844518067]:3.306760453419E-2,(93[&location="Northeast",location.rate=0.04758460844518067]:4.356183895692E-2,84[&location="Northeast",location.rate=0.04758460844518067]:2.986320881991E-2)[&location="Northeast",location.rate=0.04758460844518067]:3.204395714281E-3)[&location="Northeast",location.rate=0.04758460844518067]:4.512647584607E-3)[&location="Northeast",location.rate=0.04758460844518067]:1.851464422123E-2)[&location="Northeast",location.rate=0.04758460844518067]:2.294167963872E-1)[&location="Northeast",location.rate=0.04758460844518067]:2.441959655086E-2,87[&location="Northeast",location.rate=0.04758460844518067]:3.099312892781E-1)[&location="Northeast",location.rate=0.04758460844518067]:3.699818564591E-1)[&location="Northeast",location.rate=0.04758460844518067]:9.068603018552E-1,((3[&location="RJ",location.rate=0.04758460844518067]:5.248394635238E-1,18[&location="RJ",location.rate=0.04758460844518067]:6.399079566744E-1)[&location="RJ",location.rate=0.04758460844518067]:1.669416504477E-1,((10[&location="RJ",location.rate=0.04758460844518067]:2.734349109103E-1,15[&location="RJ",location.rate=0.04758460844518067]:3.117910752938E-1)[&location="RJ",location.rate=0.04758460844518067]:3.603172828446E-1,6[&location="RJ",location.rate=0.04758460844518067]:6.173138375906E-1)[&location="RJ",location.rate=0.04758460844518067]:1.265220709014E-1)[&location="RJ",location.rate=0.04758460844518067]:3.552663062237E-1)[&location="RJ",location.rate=0.04758460844518067]:2.469462675294E-1,(((((108[&location="RJ",location.rate=0.04758460844518067]:5.937820524463E-1,(107[&location="RJ",location.rate=0.04758460844518067]:4.007315907382E-1,(114[&location="RJ",location.rate=0.04758460844518067]:1.703079888162E-1,109[&location="RJ",location.rate=0.04758460844518067]:2.497600436107E-1)[&location="RJ",location.rate=0.04758460844518067]:1.701496293193E-1)[&location="RJ",location.rate=0.04758460844518067]:1.957901877355E-1)[&location="RJ",location.rate=0.04758460844518067]:1.709744854388E-1,(115[&location="RJ",location.rate=0.04758460844518067]:6.586517669189E-1,(13[&location="RJ",location.rate=0.04758460844518067]:5.336447433024E-1,19[&location="RJ",location.rate=0.04758460844518067]:5.720009076861E-1)[&location="RJ",location.rate=0.04758460844518067]:2.071988044383E-1)[&location="RJ",location.rate=0.04758460844518067]:4.857052439092E-2)[&location="RJ",location.rate=0.04758460844518067]:1.988703775752E-1,((116[&location="RJ",location.rate=0.04758460844518067]:5.029257484246E-1,((139[&location="RJ",location.rate=0.04758460844518067]:5.262803368566E-1,(111[&location="RJ",location.rate=0.04758460844518067]:3.36626462129E-1,106[&location="RJ",location.rate=0.04758460844518067]:3.201881059646E-1)[&location="RJ",location.rate=0.04758460844518067]:1.431140897425E-2)[&location="RJ",location.rate=0.04758460844518067]:5.26072361043E-2,104[&location="RJ",location.rate=0.04758460844518067]:3.871067510431E-1)[&location="RJ",location.rate=0.04758460844518067]:1.760929699843E-1)[&location="RJ",location.rate=0.04758460844518067]:1.442175557457E-1,(148[&location="RJ",location.rate=0.04758460844518067]:2.764814160887E-1,143[&location="RJ",location.rate=0.04758460844518067]:2.737416900614E-1)[&location="RJ",location.rate=0.04758460844518067]:4.090180524652E-1)[&location="RJ",location.rate=0.04758460844518067]:2.589493647147E-1)[&location="RJ",location.rate=0.04758460844518067]:9.459205934975E-2,((113[&location="RJ",location.rate=0.04758460844518067]:6.738992789066E-1,((((4[&location="RJ",location.rate=0.04758460844518067]:1.698918926382E-1,30[&location="RJ",location.rate=0.04758460844518067]:3.424946323642E-1)[&location="RJ",location.rate=0.04758460844518067]:1.823599952076E-1,(112[&location="RJ",location.rate=0.04758460844518067]:3.57069736416E-1,14[&location="RJ",location.rate=0.04758460844518067]:3.57069736416E-1)[&location="RJ",location.rate=0.04758460844518067]:5.2716398005E-2)[&location="RJ",location.rate=0.04758460844518067]:1.285238336568E-1,9[&location="RJ",location.rate=0.04758460844518067]:5.300907899957E-1)[&location="RJ",location.rate=0.04758460844518067]:1.328194443696E-1,117[&location="RJ",location.rate=0.04758460844518067]:6.73869138475E-1)[&location="RJ",location.rate=0.04758460844518067]:2.769866459136E-3)[&location="RJ",location.rate=0.04758460844518067]:6.302915287174E-2,(105[&location="RJ",location.rate=0.04758460844518067]:5.131434282618E-1,110[&location="RJ",location.rate=0.04758460844518067]:5.350612364809E-1)[&location="RJ",location.rate=0.04758460844518067]:1.963877432427E-1)[&location="RJ",location.rate=0.04758460844518067]:3.459480772783E-1)[&location="RJ",location.rate=0.04758460844518067]:1.141088034781E-1,(((((11[&location="RJ",location.rate=0.04758460844518067]:4.985977988249E-1,140[&location="RJ",location.rate=0.04758460844518067]:4.794197166332E-1)[&location="RJ",location.rate=0.04758460844518067]:1.859632176892E-1,((20[&location="RJ",location.rate=0.04758460844518067]:4.863613805236E-1,25[&location="RJ",location.rate=0.04758460844518067]:5.055394627154E-1)[&location="RJ",location.rate=0.04758460844518067]:1.304908899854E-1,23[&location="RJ",location.rate=0.04758460844518067]:6.250714485911E-1)[&location="RJ",location.rate=0.04758460844518067]:1.444210747722E-1)[&location="RJ",location.rate=0.04758460844518067]:2.812297444551E-1,(24[&location="RJ",location.rate=0.04758460844518067]:8.369530528419E-1,((28[&location="RJ",location.rate=0.04758460844518067]:5.349144717296E-1,(21[&location="RJ",location.rate=0.04758460844518067]:4.897709670735E-1,17[&location="RJ",location.rate=0.04758460844518067]:4.596339807721E-1)[&location="RJ",location.rate=0.04758460844518067]:2.048597040966E-2)[&location="RJ",location.rate=0.04758460844518067]:2.989865399432E-1,1[&location="RJ",location.rate=0.04758460844518067]:4.759964180987E-2)[&location="RJ",location.rate=0.04758460844518067]:8.531493223793E-3)[&location="RJ",location.rate=0.04758460844518067]:2.247281190862E-1)[&location="RJ",location.rate=0.04758460844518067]:1.208563223528E-1,102[&location="RJ",location.rate=0.04758460844518067]:2.089365866447E-2)[&location="RJ",location.rate=0.04758460844518067]:5.928915267906E-2,(142[&location="RJ",location.rate=0.04758460844518067]:7.751708589455E-1,(144[&location="RJ",location.rate=0.04758460844518067]:5.112655176504E-1,(141[&location="RJ",location.rate=0.04758460844518067]:3.934716015708E-1,145[&location="RJ",location.rate=0.04758460844518067]:3.962113275984E-1)[&location="RJ",location.rate=0.04758460844518067]:1.20533642107E-1)[&location="RJ",location.rate=0.04758460844518067]:2.584258892401E-1)[&location="RJ",location.rate=0.04758460844518067]:5.515872948638E-1)[&location="RJ",location.rate=0.04758460844518067]:4.282989845166E-2)[&location="RJ",location.rate=0.04758460844518067]:1.737207039568E-1)[&location="RJ",location.rate=0.04758460844518067]:4.712464639019E-1,101[&location="RJ",location.rate=0.04758460844518067]:7.625004255989E-1)[&location="RJ",location.rate=0.04758460844518067]:6.029574070495E-1,(94[&location="RJ",location.rate=0.04758460844518067]:3.587007235085E-1,((((7[&location="RJ",location.rate=0.04758460844518067]:9.173591147395E-2,8[&location="RJ",location.rate=0.04758460844518067]:9.173591147395E-2)[&location="RJ",location.rate=0.04758460844518067]:4.452936029718E-1,26[&location="RJ",location.rate=0.04758460844518067]:6.438788295143E-1)[&location="RJ",location.rate=0.04758460844518067]:1.604925518757E-1,((22[&location="RJ",location.rate=0.04758460844518067]:3.882919991243E-1,27[&location="RJ",location.rate=0.04758460844518067]:4.047303552887E-1)[&location="RJ",location.rate=0.04758460844518067]:2.755887066393E-1,31[&location="RJ",location.rate=0.04758460844518067]:7.186752263117E-1)[&location="RJ",location.rate=0.04758460844518067]:1.295317715167E-1)[&location="RJ",location.rate=0.04758460844518067]:2.599847138566E-1,2[&location="RJ",location.rate=0.04758460844518067]:8.807944514109E-1)[&location="RJ",location.rate=0.04758460844518067]:1.379987266184E0)[&location="RJ",location.rate=0.04758460844518067]:8.823775888921E-2)[&location="RJ",location.rate=0.04758460844518067]:8.309774279326E-2,((146[&location="RJ",location.rate=0.04758460844518067]:5.619656802313E-1,(16[&location="RJ",location.rate=0.04758460844518067]:2.471124134866E0,39[&location="RJ",location.rate=0.04758460844518067]:3.856312087491E-1)[&location="RJ",location.rate=0.04758460844518067]:5.611589224724E-2)[&location="RJ",location.rate=0.04758460844518067]:5.080491585337E-3,(40[&location="RJ",location.rate=0.04758460844518067]:3.040952931687E-1,147[&location="RJ",location.rate=0.04758460844518067]:3.614723423491E-1)[&location="RJ",location.rate=0.04758460844518067]:1.42732299413E-1)[&location="RJ",location.rate=0.04758460844518067]:2.856382386625E-2)[&location="RJ",location.rate=0.04758460844518067]:3.943643517678E-2,(((100[&location="RJ",location.rate=0.04758460844518067]:3.194096451389E-1,95[&location="RJ",location.rate=0.04758460844518067]:4.041090986909E-1)[&location="RJ",location.rate=0.04758460844518067]:1.700894068107E-1,((96[&location="RJ",location.rate=0.04758460844518067]:3.956130865845E-1,99[&location="RJ",location.rate=0.04758460844518067]:4.311322122674E-1)[&location="RJ",location.rate=0.04758460844518067]:5.775295392648E-2,98[&location="RJ",location.rate=0.04758460844518067]:4.670272426966E-1)[&location="RJ",location.rate=0.04758460844518067]:9.624230105632E-2)[&location="RJ",location.rate=0.04758460844518067]:1.356708638226E-2,97[&location="RJ",location.rate=0.04758460844518067]:3.773830782227E-1)[&location="RJ",location.rate=0.04758460844518067]:6.640652203583E-2)[&location="RJ",location.rate=0.04758460844518067]:3.268489976232E-1)[&location="Northeast",location.rate=0.04758460844518067]:2.538017626396E-1)[&location="Northeast",location.rate=0.04758460844518067]:3.571906839717E-1,((((52[&location="Northeast",location.rate=0.04758460844518067]:6.106104442692E-1,(((12[&location="RJ",location.rate=0.04758460844518067]:1.599485382447E-1,5[&location="RJ",location.rate=0.04758460844518067]:1.215923738612E-1)[&location="RJ",location.rate=0.04758460844518067]:1.84013483906E-1,29[&location="RJ",location.rate=0.04758460844518067]:4.508113372192E-1)[&location="RJ",location.rate=0.04758460844518067]:8.522918715166E-2,103[&location="RJ",location.rate=0.04758460844518067]:3.031638120421E-1)[&location="RJ",location.rate=0.04758460844518067]:1.971740366788E0)[&location="Northeast",location.rate=0.04758460844518067]:1.119481456792E-1,(53[&location="Northeast",location.rate=0.04758460844518067]:6.079514991503E-1,(((134[&location="Northeast",location.rate=0.04758460844518067]:2.537644139863E-1,137[&location="Northeast",location.rate=0.04758460844518067]:3.249972906985E-1)[&location="Northeast",location.rate=0.04758460844518067]:3.069453158509E-1,133[&location="Northeast",location.rate=0.04758460844518067]:5.908467161384E-1)[&location="Northeast",location.rate=0.04758460844518067]:7.564347311084E-1,(((((81[&location="North",location.rate=0.04758460844518067]:1.330767526759E-1,80[&location="North",location.rate=0.04758460844518067]:1.330767526759E-1)[&location="North",location.rate=0.04758460844518067]:4.616194611526E-1,77[&location="North",location.rate=0.04758460844518067]:6.385318302668E-1)[&location="North",location.rate=0.04758460844518067]:5.500764567176E-2,(((72[&location="North",location.rate=0.04758460844518067]:5.021677081555E-3,78[&location="North",location.rate=0.04758460844518067]:2.693948530087E-2)[&location="North",location.rate=0.04758460844518067]:2.311022323965E-1,82[&location="North",location.rate=0.04758460844518067]:2.662608957795E-1)[&location="North",location.rate=0.04758460844518067]:1.334899624543E-1,79[&location="North",location.rate=0.04758460844518067]:3.915316801517E-1)[&location="North",location.rate=0.04758460844518067]:2.663913574308E-1)[&location="North",location.rate=0.04758460844518067]:8.185726133006E-3,(71[&location="North",location.rate=0.04758460844518067]:4.986870145105E-1,73[&location="North",location.rate=0.04758460844518067]:5.671801651954E-1)[&location="North",location.rate=0.04758460844518067]:1.400244889309E-1)[&location="North",location.rate=0.04758460844518067]:2.13648124852E-1,(75[&location="North",location.rate=0.04758460844518067]:8.323913350681E-1,(76[&location="North",location.rate=0.04758460844518067]:5.115904541455E-1,(70[&location="North",location.rate=0.04758460844518067]:4.602385460356E-1,74[&location="North",location.rate=0.04758460844518067]:4.985947104191E-1)[&location="North",location.rate=0.04758460844518067]:1.299574372644E-2)[&location="North",location.rate=0.04758460844518067]:3.208008809226E-1)[&location="North",location.rate=0.04758460844518067]:8.846144391027E-2)[&location="North",location.rate=0.04758460844518067]:3.908122299124E-1)[&location="Northeast",location.rate=0.04758460844518067]:4.274954887167E-2)[&location="Northeast",location.rate=0.04758460844518067]:1.064103694868E-1)[&location="Northeast",location.rate=0.04758460844518067]:4.507634657424E-1,125[&location="Northeast",location.rate=0.04758460844518067]:9.547428207183E-1)[&location="Northeast",location.rate=0.04758460844518067]:1.833796168219E-1,(68[&location="North",location.rate=0.04758460844518067]:6.158957414192E-1,((56[&location="Northeast",location.rate=0.04758460844518067]:2.873330828337E-1,55[&location="Northeast",location.rate=0.04758460844518067]:2.873330828337E-1)[&location="Northeast",location.rate=0.04758460844518067]:7.969197151819E-2,((58[&location="Northeast",location.rate=0.04758460844518067]:3.356820090478E-1,((54[&location="Northeast",location.rate=0.04758460844518067]:1.56071050787E-1,57[&location="Northeast",location.rate=0.04758460844518067]:1.970546573444E-1)[&location="Northeast",location.rate=0.04758460844518067]:9.86963409373E-2,59[&location="Northeast",location.rate=0.04758460844518067]:2.930187578445E-1)[&location="Northeast",location.rate=0.04758460844518067]:2.353756814318E-2)[&location="Northeast",location.rate=0.04758460844518067]:4.130215853884E-2,37[&location="Northeast",location.rate=0.04758460844518067]:3.961098506468E-1)[&location="Northeast",location.rate=0.04758460844518067]:1.736329113694E-2)[&location="Northeast",location.rate=0.04758460844518067]:2.898542936247E-1)[&location="Northeast",location.rate=0.04758460844518067]:3.555600294543E-1)[&location="Northeast",location.rate=0.04758460844518067]:3.582627053135E-1)[&location="Northeast",location.rate=0.04758460844518067]:1.166455420519E-1,((34[&location="Northeast",location.rate=0.04758460844518067]:1.169367958273E-2,(66[&location="North",location.rate=0.04758460844518067]:3.942169325182E-1,((67[&location="North",location.rate=0.04758460844518067]:8.659980083424E-2,((122[&location="Northeast",location.rate=0.04758460844518067]:2.391000812428E-1,124[&location="Northeast",location.rate=0.04758460844518067]:2.363678408057E-1)[&location="Northeast",location.rate=0.04758460844518067]:3.043902646066E-3,123[&location="Northeast",location.rate=0.04758460844518067]:2.421439838889E-1)[&location="Northeast",location.rate=0.04758460844518067]:3.45728367286E-1)[&location="Northeast",location.rate=0.04758460844518067]:3.779420999454E-2,((120[&location="Northeast",location.rate=0.04758460844518067]:8.545893366476E-1,(119[&location="Northeast",location.rate=0.04758460844518067]:7.817437524135E-1,((138[&location="Northeast",location.rate=0.04758460844518067]:2.505195504645E-1,136[&location="Northeast",location.rate=0.04758460844518067]:1.190127011493E-1)[&location="Northeast",location.rate=0.04758460844518067]:2.953629324609E-1,135[&location="Northeast",location.rate=0.04758460844518067]:3.458824829254E-1)[&location="Northeast",location.rate=0.04758460844518067]:8.791606400873E-2)[&location="Northeast",location.rate=0.04758460844518067]:1.687359951929E-1)[&location="Northeast",location.rate=0.04758460844518067]:8.20781003719E-1,126[&location="Northeast",location.rate=0.04758460844518067]:9.855582286817E-1)[&location="Northeast",location.rate=0.04758460844518067]:3.860099718321E-1)[&location="Northeast",location.rate=0.04758460844518067]:2.698229216894E-1)[&location="Northeast",location.rate=0.04758460844518067]:4.804904456946E-1)[&location="Northeast",location.rate=0.04758460844518067]:2.033233237273E-2,32[&location="Northeast",location.rate=0.04758460844518067]:1.010820373637E-2)[&location="Northeast",location.rate=0.04758460844518067]:3.603669881077E-3)[&location="Northeast",location.rate=0.04758460844518067]:4.440841209784E-2,33[&location="Northeast",location.rate=0.04758460844518067]:6.359973777E-2)[&location="Northeast"];
tree STATE_368000 [&joint=-59.562710243872544,lnP=-59.562710243872544] = [&R] ((((32[&location="Northeast",location.rate=0.05560835486895478]:1.63106629726E-2,((((((70[&location="North",location.rate=0.05560835486895478]:4.62632105146E-1,(74[&location="North",location.rate=0.05560835486895478]:3.912142355156E-1,76[&location="North",location.rate=0.05560835486895478]:3.912142355156E-1)[&location="North",location.rate=0.05560835486895478]:1.097740340138E-1)[&location="North",location.rate=0.05560835486895478]:1.215825279751E-1,75[&location="North",location.rate=0.05560835486895478]:6.225707975045E-1)[&location="North",location.rate=0.05560835486895478]:1.043053539645E-1,(((((72[&location="North",location.rate=0.05560835486895478]:1.585189933479E-1,78[&location="North",location.rate=0.05560835486895478]:1.804368015672E-1)[&location="North",location.rate=0.05560835486895478]:1.560739442296E-1,(79[&location="North",location.rate=0.05560835486895478]:1.828728490106E-1,82[&location="North",location.rate=0.05560835486895478]:1.910920270927E-1)[&location="North",location.rate=0.05560835486895478]:1.536378967863E-1)[&location="North",location.rate=0.05560835486895478]:1.054760871574E-1,77[&location="North",location.rate=0.05560835486895478]:4.776032713104E-1)[&location="North",location.rate=0.05560835486895478]:7.271746426123E-2,(81[&location="North",location.rate=0.05560835486895478]:2.587847294695E-1,(71[&location="North",location.rate=0.05560835486895478]:2.058700161172E-1,80[&location="North",location.rate=0.05560835486895478]:2.250480983089E-1)[&location="North",location.rate=0.05560835486895478]:3.373663116063E-2)[&location="North",location.rate=0.05560835486895478]:2.477003896637E-1)[&location="North",location.rate=0.05560835486895478]:1.782601200702E-2,73[&location="North",location.rate=0.05560835486895478]:5.736261996334E-1)[&location="North",location.rate=0.05560835486895478]:1.532499518357E-1)[&location="North",location.rate=0.05560835486895478]:7.500612392873E-1,((52[&location="Northeast",location.rate=0.05560835486895478]:5.547113910586E-1,(103[&location="RJ",location.rate=0.05560835486895478]:3.415310316317E-1,(29[&location="RJ",location.rate=0.05560835486895478]:4.741852784945E-1,(5[&location="RJ",location.rate=0.05560835486895478]:9.634604557006E-2,12[&location="RJ",location.rate=0.05560835486895478]:1.347022099535E-1)[&location="RJ",location.rate=0.05560835486895478]:2.326337534724E-1)[&location="RJ",location.rate=0.05560835486895478]:1.00222465466E-1)[&location="RJ",location.rate=0.05560835486895478]:1.877474093988E0)[&location="Northeast",location.rate=0.05560835486895478]:1.129042208118E-1,(53[&location="Northeast",location.rate=0.05560835486895478]:5.41727961043E-1,(133[&location="Northeast",location.rate=0.05560835486895478]:4.292967445508E-1,(137[&location="Northeast",location.rate=0.05560835486895478]:1.256554756756E-1,134[&location="Northeast",location.rate=0.05560835486895478]:5.442259896341E-2)[&location="Northeast",location.rate=0.05560835486895478]:3.447371592862E-1)[&location="Northeast",location.rate=0.05560835486895478]:8.945107134604E-1)[&location="Northeast",location.rate=0.05560835486895478]:1.17690929516E-1)[&location="Northeast",location.rate=0.05560835486895478]:7.105544158525E-2)[&location="Northeast",location.rate=0.05560835486895478]:2.463699076861E-1,125[&location="Northeast",location.rate=0.05560835486895478]:7.664617261691E-1)[&location="Northeast",location.rate=0.05560835486895478]:4.196346555981E-1,((59[&location="Northeast",location.rate=0.05560835486895478]:4.529647489104E-1,((((54[&location="Northeast",location.rate=0.05560835486895478]:4.990192199977E-3,37[&location="Northeast",location.rate=0.05560835486895478]:8.149292444042E-2)[&location="Northeast",location.rate=0.05560835486895478]:2.633110968688E-1,57[&location="Northeast",location.rate=0.05560835486895478]:3.092848956261E-1)[&location="Northeast",location.rate=0.05560835486895478]:3.556946789114E-2,(56[&location="Northeast",location.rate=0.05560835486895478]:2.476571022876E-1,55[&location="Northeast",location.rate=0.05560835486895478]:2.476571022876E-1)[&location="Northeast",location.rate=0.05560835486895478]:8.626829948092E-2)[&location="Northeast",location.rate=0.05560835486895478]:8.377857269448E-2,58[&location="Northeast",location.rate=0.05560835486895478]:4.450263788347E-1)[&location="Northeast",location.rate=0.05560835486895478]:2.706405313574E-2)[&location="Northeast",location.rate=0.05560835486895478]:1.416892156918E-1,68[&location="North",location.rate=0.05560835486895478]:5.454736367332E-1)[&location="Northeast",location.rate=0.05560835486895478]:4.739560783673E-1)[&location="Northeast",location.rate=0.05560835486895478]:4.295330924935E-1)[&location="Northeast",location.rate=0.05560835486895478]:1.247818814985E-2,34[&location="Northeast",location.rate=0.05560835486895478]:5.070665934153E-2)[&location="Northeast",location.rate=0.05560835486895478]:9.810741407056E-2,(33[&location="Northeast",location.rate=0.05560835486895478]:7.350070663005E-2,((67[&location="North",location.rate=0.05560835486895478]:2.308150898975E-1,((123[&location="Northeast",location.rate=0.05560835486895478]:2.980353212884E-1,124[&location="Northeast",location.rate=0.05560835486895478]:2.953030808513E-1)[&location="Northeast",location.rate=0.05560835486895478]:1.543560523504E-1,122[&location="Northeast",location.rate=0.05560835486895478]:4.523913736388E-1)[&location="Northeast",location.rate=0.05560835486895478]:2.796962665993E-1)[&location="Northeast",location.rate=0.05560835486895478]:3.460898774164E-1,(((((135[&location="Northeast",location.rate=0.05560835486895478]:4.626829304518E-1,(138[&location="Northeast",location.rate=0.05560835486895478]:5.19441291769E-1,136[&location="Northeast",location.rate=0.05560835486895478]:3.879344424538E-1)[&location="Northeast",location.rate=0.05560835486895478]:1.432416386829E-1)[&location="Northeast",location.rate=0.05560835486895478]:3.607480501859E-1,120[&location="Northeast",location.rate=0.05560835486895478]:1.075485775158E0)[&location="Northeast",location.rate=0.05560835486895478]:1.491532205005E-2,119[&location="Northeast",location.rate=0.05560835486895478]:1.186291508167E0)[&location="Northeast",location.rate=0.05560835486895478]:6.913756425867E-1,126[&location="Northeast",location.rate=0.05560835486895478]:1.09196462811E0)[&location="Northeast",location.rate=0.05560835486895478]:4.637736403571E-1,66[&location="North",location.rate=0.05560835486895478]:3.085640787823E-1)[&location="Northeast",location.rate=0.05560835486895478]:2.683408885316E-1)[&location="Northeast",location.rate=0.05560835486895478]:3.760477941106E-1)[&location="Northeast",location.rate=0.05560835486895478]:5.887501061768E-2)[&location="Northeast",location.rate=0.05560835486895478]:2.069540309023E-2,((((128[&location="North",location.rate=0.05560835486895478]:1.407798489022E0,(((65[&location="Centre-West",location.rate=0.05560835486895478]:1.816575240029E-1,((62[&location="Centre-West",location.rate=0.05560835486895478]:2.564871955666E-1,60[&location="Centre-West",location.rate=0.05560835486895478]:6.470637364889E-2)[&location="Centre-West",location.rate=0.05560835486895478]:3.917757914358E-2,64[&location="Centre-West",location.rate=0.05560835486895478]:2.545688842992E-1)[&location="Centre-West",location.rate=0.05560835486895478]:7.777357121044E-2)[&location="Centre-West",location.rate=0.05560835486895478]:3.481709060347E-1,(61[&location="Centre-West",location.rate=0.05560835486895478]:2.290473232861E-1,63[&location="Centre-West",location.rate=0.05560835486895478]:1.879514328751E-1)[&location="Centre-West",location.rate=0.05560835486895478]:4.925619286692E-1)[&location="Centre-West",location.rate=0.05560835486895478]:6.035021462724E-1,((69[&location="North",location.rate=0.05560835486895478]:7.499541364571E-1,118[&location="Northeast",location.rate=0.05560835486895478]:7.389952323474E-1)[&location="Northeast",location.rate=0.05560835486895478]:1.234066075194E-1,(132[&location="North",location.rate=0.05560835486895478]:2.735407685264E-1,((130[&location="North",location.rate=0.05560835486895478]:2.411765540776E-1,131[&location="North",location.rate=0.05560835486895478]:2.43916280105E-1)[&location="North",location.rate=0.05560835486895478]:1.743701453263E-2,129[&location="North",location.rate=0.05560835486895478]:2.586135686103E-1)[&location="North",location.rate=0.05560835486895478]:1.218747388881E-2)[&location="North",location.rate=0.05560835486895478]:4.546144959979E-1)[&location="Northeast",location.rate=0.05560835486895478]:4.627095583609E-1)[&location="Northeast",location.rate=0.05560835486895478]:2.224131181911E-1)[&location="Northeast",location.rate=0.05560835486895478]:3.779279360693E-1,(45[&location="Northeast",location.rate=0.05560835486895478]:8.789622871647E-1,(((51[&location="Northeast",location.rate=0.05560835486895478]:6.086602463734E-1,(50[&location="Northeast",location.rate=0.05560835486895478]:4.270672912894E-1,49[&location="Northeast",location.rate=0.05560835486895478]:4.270672912894E-1)[&location="Northeast",location.rate=0.05560835486895478]:1.761284742098E-1)[&location="Northeast",location.rate=0.05560835486895478]:1.60371902178E-2,(44[&location="Northeast",location.rate=0.05560835486895478]:3.762352747324E-1,47[&location="Northeast",location.rate=0.05560835486895478]:3.816997556067E-1)[&location="Northeast",location.rate=0.05560835486895478]:2.70320085356E-1)[&location="Northeast",location.rate=0.05560835486895478]:3.051722141517E-3,((43[&location="Northeast",location.rate=0.05560835486895478]:4.920470669242E-1,((41[&location="Northeast",location.rate=0.05560835486895478]:2.860963203375E-1,42[&location="Northeast",location.rate=0.05560835486895478]:2.915608012117E-1)[&location="Northeast",location.rate=0.05560835486895478]:4.608086878433E-2,48[&location="Northeast",location.rate=0.05560835486895478]:3.758930361163E-1)[&location="Northeast",location.rate=0.05560835486895478]:1.052250690594E-1)[&location="Northeast",location.rate=0.05560835486895478]:1.301689197004E-2,46[&location="Northeast",location.rate=0.05560835486895478]:5.050639588942E-1)[&location="Northeast",location.rate=0.05560835486895478]:1.5000760421E-1)[&location="Northeast",location.rate=0.05560835486895478]:2.320874453719E-1)[&location="Northeast",location.rate=0.05560835486895478]:1.333679256349E-1)[&location="Northeast",location.rate=0.05560835486895478]:1.110994024989E-1,((127[&location="Centre-West",location.rate=0.05560835486895478]:2.669922022643E0,121[&location="Northeast",location.rate=0.05560835486895478]:2.228826132232E0)[&location="Northeast",location.rate=0.05560835486895478]:2.601222268894E-1,(35[&location="Northeast",location.rate=0.05560835486895478]:1.374961239021E-1,36[&location="Northeast",location.rate=0.05560835486895478]:1.840714663678E-1)[&location="Northeast",location.rate=0.05560835486895478]:2.254248379588E-1)[&location="Northeast",location.rate=0.05560835486895478]:5.137742441311E-3)[&location="Northeast",location.rate=0.05560835486895478]:4.836701251953E-1,(((((40[&location="RJ",location.rate=0.05560835486895478]:5.134625461406E-1,(97[&location="RJ",location.rate=0.05560835486895478]:3.926371792343E-1,146[&location="RJ",location.rate=0.05560835486895478]:5.838940098354E-1)[&location="RJ",location.rate=0.05560835486895478]:4.978711554014E-2)[&location="RJ",location.rate=0.05560835486895478]:6.752155580816E-2,(((((7[&location="RJ",location.rate=0.05560835486895478]:4.42795949334E-2,8[&location="RJ",location.rate=0.05560835486895478]:4.42795949334E-2)[&location="RJ",location.rate=0.05560835486895478]:4.572697886318E-1,26[&location="RJ",location.rate=0.05560835486895478]:6.083986986337E-1)[&location="RJ",location.rate=0.05560835486895478]:1.577556110259E-1,((22[&location="RJ",location.rate=0.05560835486895478]:1.864206221918E-1,27[&location="RJ",location.rate=0.05560835486895478]:2.028589783562E-1)[&location="RJ",location.rate=0.05560835486895478]:5.472793893792E-1,31[&location="RJ",location.rate=0.05560835486895478]:7.884945321191E-1)[&location="RJ",location.rate=0.05560835486895478]:2.149539397887E-2)[&location="RJ",location.rate=0.05560835486895478]:1.091096438147E-1,2[&location="RJ",location.rate=0.05560835486895478]:6.917023096386E-1)[&location="RJ",location.rate=0.05560835486895478]:1.831958821663E0,(16[&location="RJ",location.rate=0.05560835486895478]:2.616232370349E0,((101[&location="RJ",location.rate=0.05560835486895478]:1.167419132333E0,((((87[&location="Northeast",location.rate=0.05560835486895478]:3.769944126883E-1,(((91[&location="Northeast",location.rate=0.05560835486895478]:8.485201635347E-2,90[&location="Northeast",location.rate=0.05560835486895478]:8.485201635347E-2)[&location="Northeast",location.rate=0.05560835486895478]:8.553547661878E-2,92[&location="Northeast",location.rate=0.05560835486895478]:1.703874929723E-1)[&location="Northeast",location.rate=0.05560835486895478]:6.65332073613E-2,((83[&location="Northeast",location.rate=0.05560835486895478]:2.036774504951E-1,(86[&location="Northeast",location.rate=0.05560835486895478]:1.777362512708E-1,84[&location="Northeast",location.rate=0.05560835486895478]:1.777362512708E-1)[&location="Northeast",location.rate=0.05560835486895478]:2.594119922431E-2)[&location="Northeast",location.rate=0.05560835486895478]:4.548841214946E-4,(93[&location="Northeast",location.rate=0.05560835486895478]:1.558736111778E-1,85[&location="Northeast",location.rate=0.05560835486895478]:1.421749810408E-1)[&location="Northeast",location.rate=0.05560835486895478]:6.195735357583E-2)[&location="Northeast",location.rate=0.05560835486895478]:1.908973557996E-2)[&location="Northeast",location.rate=0.05560835486895478]:1.537723424917E-1)[&location="Northeast",location.rate=0.05560835486895478]:1.659616710151E-1,(89[&location="Northeast",location.rate=0.05560835486895478]:3.338036196278E-1,88[&location="Northeast",location.rate=0.05560835486895478]:3.201049894908E-1)[&location="Northeast",location.rate=0.05560835486895478]:2.228510942126E-1)[&location="Northeast",location.rate=0.05560835486895478]:6.429583373823E-1,(((6[&location="RJ",location.rate=0.05560835486895478]:3.844690230502E-1,18[&location="RJ",location.rate=0.05560835486895478]:4.474827216803E-1)[&location="RJ",location.rate=0.05560835486895478]:1.435430208605E-2,(10[&location="RJ",location.rate=0.05560835486895478]:2.835594392758E-1,15[&location="RJ",location.rate=0.05560835486895478]:3.219156036592E-1)[&location="RJ",location.rate=0.05560835486895478]:1.317022420248E-1)[&location="RJ",location.rate=0.05560835486895478]:1.453344019552E-1,3[&location="RJ",location.rate=0.05560835486895478]:4.92102932571E-1)[&location="RJ",location.rate=0.05560835486895478]:1.540854611176E-1)[&location="RJ",location.rate=0.05560835486895478]:9.492349461903E-1,((((((1[&location="RJ",location.rate=0.05560835486895478]:4.591240259513E-2,(21[&location="RJ",location.rate=0.05560835486895478]:7.246980705489E-1,28[&location="RJ",location.rate=0.05560835486895478]:7.493556047954E-1)[&location="RJ",location.rate=0.05560835486895478]:8.285816766271E-2)[&location="RJ",location.rate=0.05560835486895478]:1.720254586581E-1,24[&location="RJ",location.rate=0.05560835486895478]:9.987597790615E-1)[&location="RJ",location.rate=0.05560835486895478]:1.923608079624E-1,((11[&location="RJ",location.rate=0.05560835486895478]:5.161316004712E-1,140[&location="RJ",location.rate=0.05560835486895478]:4.969535182794E-1)[&location="RJ",location.rate=0.05560835486895478]:2.734815757346E-1,(23[&location="RJ",location.rate=0.05560835486895478]:6.647521234322E-1,(25[&location="RJ",location.rate=0.05560835486895478]:6.05051288017E-1,20[&location="RJ",location.rate=0.05560835486895478]:5.858732058252E-1)[&location="RJ",location.rate=0.05560835486895478]:7.065973952489E-2)[&location="RJ",location.rate=0.05560835486895478]:2.097925596228E-1)[&location="RJ",location.rate=0.05560835486895478]:3.056169998592E-1)[&location="RJ",location.rate=0.05560835486895478]:3.652317456067E-2,102[&location="RJ",location.rate=0.05560835486895478]:6.599992596815E-2)[&location="RJ",location.rate=0.05560835486895478]:1.836495213993E-1,((((113[&location="RJ",location.rate=0.05560835486895478]:4.407430381752E-1,110[&location="RJ",location.rate=0.05560835486895478]:4.352635861205E-1)[&location="RJ",location.rate=0.05560835486895478]:4.922378771874E-2,105[&location="RJ",location.rate=0.05560835486895478]:4.625695656201E-1)[&location="RJ",location.rate=0.05560835486895478]:1.667861598411E-1,(((30[&location="RJ",location.rate=0.05560835486895478]:2.373877233016E-1,4[&location="RJ",location.rate=0.05560835486895478]:6.478498357553E-2)[&location="RJ",location.rate=0.05560835486895478]:4.044910296891E-1,((9[&location="RJ",location.rate=0.05560835486895478]:4.373878512179E-1,117[&location="RJ",location.rate=0.05560835486895478]:4.483467553276E-1)[&location="RJ",location.rate=0.05560835486895478]:2.916244829293E-3,112[&location="RJ",location.rate=0.05560835486895478]:4.485232741293E-1)[&location="RJ",location.rate=0.05560835486895478]:7.828698571055E-2)[&location="RJ",location.rate=0.05560835486895478]:4.203980684248E-2,(17[&location="RJ",location.rate=0.05560835486895478]:2.182711889857E-1,14[&location="RJ",location.rate=0.05560835486895478]:1.79915024602E-1)[&location="RJ",location.rate=0.05560835486895478]:3.889350420803E-1)[&location="RJ",location.rate=0.05560835486895478]:8.790291905265E-2)[&location="RJ",location.rate=0.05560835486895478]:3.485564265909E-1,((((148[&location="RJ",location.rate=0.05560835486895478]:3.34429719732E-1,143[&location="RJ",location.rate=0.05560835486895478]:3.316899937046E-1)[&location="RJ",location.rate=0.05560835486895478]:3.514877455352E-1,((111[&location="RJ",location.rate=0.05560835486895478]:7.616495306006E-3,139[&location="RJ",location.rate=0.05560835486895478]:1.829589610594E-1)[&location="RJ",location.rate=0.05560835486895478]:7.354492221304E-2,106[&location="RJ",location.rate=0.05560835486895478]:6.472306135467E-2)[&location="RJ",location.rate=0.05560835486895478]:6.431122121315E-1)[&location="RJ",location.rate=0.05560835486895478]:1.496498916443E-1,116[&location="RJ",location.rate=0.05560835486895478]:7.972111925278E-1)[&location="RJ",location.rate=0.05560835486895478]:6.487959129325E-2,((115[&location="RJ",location.rate=0.05560835486895478]:5.298238128177E-1,(13[&location="RJ",location.rate=0.05560835486895478]:4.029416194132E-1,19[&location="RJ",location.rate=0.05560835486895478]:4.412977837969E-1)[&location="RJ",location.rate=0.05560835486895478]:2.090739742264E-1)[&location="RJ",location.rate=0.05560835486895478]:2.116147274622E-1,(109[&location="RJ",location.rate=0.05560835486895478]:5.599980163333E-1,((108[&location="RJ",location.rate=0.05560835486895478]:1.671628733649E-1,107[&location="RJ",location.rate=0.05560835486895478]:1.699025993923E-1)[&location="RJ",location.rate=0.05560835486895478]:2.587951594561E-1,(114[&location="RJ",location.rate=0.05560835486895478]:6.888079887454E-2,104[&location="RJ",location.rate=0.05560835486895478]:1.291547714773E-1)[&location="RJ",location.rate=0.05560835486895478]:2.99542987371E-1)[&location="RJ",location.rate=0.05560835486895478]:1.121221752933E-1)[&location="RJ",location.rate=0.05560835486895478]:2.608925787411E-1)[&location="RJ",location.rate=0.05560835486895478]:1.206522435411E-1)[&location="RJ",location.rate=0.05560835486895478]:6.102684768303E-2)[&location="RJ",location.rate=0.05560835486895478]:3.183126377811E-1)[&location="RJ",location.rate=0.05560835486895478]:3.570279644924E-2,(((145[&location="RJ",location.rate=0.05560835486895478]:1.047824806456E-1,141[&location="RJ",location.rate=0.05560835486895478]:1.02042754618E-1)[&location="RJ",location.rate=0.05560835486895478]:4.150201090692E-3,144[&location="RJ",location.rate=0.05560835486895478]:1.034532296814E-1)[&location="RJ",location.rate=0.05560835486895478]:8.073844848492E-2,142[&location="RJ",location.rate=0.05560835486895478]:1.896711302212E-1)[&location="RJ",location.rate=0.05560835486895478]:1.342256456061E0)[&location="RJ",location.rate=0.05560835486895478]:3.128108220895E-1)[&location="RJ",location.rate=0.05560835486895478]:5.747355184818E-1)[&location="RJ",location.rate=0.05560835486895478]:1.915080795892E-1,94[&location="RJ",location.rate=0.05560835486895478]:4.404078616714E-1)[&location="RJ",location.rate=0.05560835486895478]:1.449763913037E-1)[&location="RJ",location.rate=0.05560835486895478]:3.619588423956E-2)[&location="RJ",location.rate=0.05560835486895478]:1.404877347709E-2)[&location="RJ",location.rate=0.05560835486895478]:1.309089576169E-1,(((96[&location="RJ",location.rate=0.05560835486895478]:6.236897485046E-1,99[&location="RJ",location.rate=0.05560835486895478]:6.592088741875E-1)[&location="RJ",location.rate=0.05560835486895478]:8.280049952598E-3,98[&location="RJ",location.rate=0.05560835486895478]:6.456310006429E-1)[&location="RJ",location.rate=0.05560835486895478]:1.815172808205E-2,(95[&location="RJ",location.rate=0.05560835486895478]:4.871977353102E-1,100[&location="RJ",location.rate=0.05560835486895478]:4.024982817582E-1)[&location="RJ",location.rate=0.05560835486895478]:1.875139551634E-1)[&location="RJ",location.rate=0.05560835486895478]:1.76525631387E-1)[&location="RJ",location.rate=0.05560835486895478]:1.476337187503E-1,(39[&location="RJ",location.rate=0.05560835486895478]:4.986347416274E-1,147[&location="RJ",location.rate=0.05560835486895478]:5.560117908077E-1)[&location="RJ",location.rate=0.05560835486895478]:3.608920366886E-1)[&location="RJ",location.rate=0.05560835486895478]:1.56634817216E-1,38[&location="Northeast",location.rate=0.05560835486895478]:9.478555846029E-1)[&location="Northeast",location.rate=0.05560835486895478]:5.062386914101E-1)[&location="Northeast",location.rate=0.05560835486895478]:1.807943456349E-1)[&location="Northeast"];
tree STATE_370000 [&joint=-62.39802667420371,lnP=-62.39802667420371] = [&R] ((32[&location="Northeast",location.rate=0.07894278422044053]:2.913074300117E-2,(((((55[&location="Northeast",location.rate=0.07894278422044053]:3.365132920089E-1,(58[&location="Northeast",location.rate=0.07894278422044053]:2.833016074531E-1,(((57[&location="Northeast",location.rate=0.07894278422044053]:1.632296891854E-1,59[&location="Northeast",location.rate=0.07894278422044053]:1.604974487483E-1)[&location="Northeast",location.rate=0.07894278422044053]:3.098586716917E-2,37[&location="Northeast",location.rate=0.07894278422044053]:2.297346820377E-1)[&location="Northeast",location.rate=0.07894278422044053]:5.363281702637E-2,54[&location="Northeast",location.rate=0.07894278422044053]:2.068647668236E-1)[&location="Northeast",location.rate=0.07894278422044053]:1.905979144918E-2)[&location="Northeast",location.rate=0.07894278422044053]:8.053408892746E-2)[&location="Northeast",location.rate=0.07894278422044053]:6.684145456405E-2,56[&location="Northeast",location.rate=0.07894278422044053]:4.033547465729E-1)[&location="Northeast",location.rate=0.07894278422044053]:3.526616493459E-1,68[&location="North",location.rate=0.07894278422044053]:7.150327893615E-1)[&location="Northeast",location.rate=0.07894278422044053]:2.353283994703E-1,(((((75[&location="North",location.rate=0.07894278422044053]:7.253529210701E-1,((76[&location="North",location.rate=0.07894278422044053]:3.119314506081E-1,74[&location="North",location.rate=0.07894278422044053]:3.119314506081E-1)[&location="North",location.rate=0.07894278422044053]:2.517722164222E-1,70[&location="North",location.rate=0.07894278422044053]:5.253475026468E-1)[&location="North",location.rate=0.07894278422044053]:1.616492540398E-1)[&location="North",location.rate=0.07894278422044053]:8.807240017583E-2,(((((72[&location="North",location.rate=0.07894278422044053]:4.079387396117E-3,78[&location="North",location.rate=0.07894278422044053]:2.599719561543E-2)[&location="North",location.rate=0.07894278422044053]:2.045923813888E-1,82[&location="North",location.rate=0.07894278422044053]:2.388087550863E-1)[&location="North",location.rate=0.07894278422044053]:5.745453140943E-3,(79[&location="North",location.rate=0.07894278422044053]:1.102651123184E-1,71[&location="North",location.rate=0.07894278422044053]:8.286785204441E-2)[&location="North",location.rate=0.07894278422044053]:1.260699178267E-1)[&location="North",location.rate=0.07894278422044053]:2.010682498816E-1,(73[&location="North",location.rate=0.07894278422044053]:3.491134481667E-1,77[&location="North",location.rate=0.07894278422044053]:3.43633996112E-1)[&location="North",location.rate=0.07894278422044053]:1.293857222709E-1)[&location="North",location.rate=0.07894278422044053]:1.331709411545E-2,(80[&location="North",location.rate=0.07894278422044053]:1.407778237698E-2,81[&location="North",location.rate=0.07894278422044053]:1.407778237698E-2)[&location="North",location.rate=0.07894278422044053]:4.284234136829E-1)[&location="North",location.rate=0.07894278422044053]:3.216090566929E-1)[&location="North",location.rate=0.07894278422044053]:5.482107929577E-1,53[&location="Northeast",location.rate=0.07894278422044053]:6.151730555914E-1)[&location="Northeast",location.rate=0.07894278422044053]:1.502527920946E-1,((103[&location="RJ",location.rate=0.07894278422044053]:4.679675681806E-1,(29[&location="RJ",location.rate=0.07894278422044053]:6.207721715606E-1,(12[&location="RJ",location.rate=0.07894278422044053]:1.005830836317E-1,5[&location="RJ",location.rate=0.07894278422044053]:6.222691924827E-2)[&location="RJ",location.rate=0.07894278422044053]:4.133397728603E-1)[&location="RJ",location.rate=0.07894278422044053]:8.007210894883E-2)[&location="RJ",location.rate=0.07894278422044053]:1.667983540126E0,(52[&location="Northeast",location.rate=0.07894278422044053]:4.326970981067E-1,(134[&location="Northeast",location.rate=0.07894278422044053]:4.937411980296E-1,(133[&location="Northeast",location.rate=0.07894278422044053]:3.770515109734E-1,137[&location="Northeast",location.rate=0.07894278422044053]:4.181474013845E-1)[&location="Northeast",location.rate=0.07894278422044053]:1.468266733573E-1)[&location="Northeast",location.rate=0.07894278422044053]:6.827016894328E-1)[&location="Northeast",location.rate=0.07894278422044053]:3.896027563939E-2)[&location="Northeast",location.rate=0.07894278422044053]:3.019651952513E-1)[&location="Northeast",location.rate=0.07894278422044053]:2.511335675173E-1,125[&location="Northeast",location.rate=0.07894278422044053]:8.061769015421E-1)[&location="Northeast",location.rate=0.07894278422044053]:3.108509539565E-1)[&location="Northeast",location.rate=0.07894278422044053]:2.99204104684E-1,(((67[&location="North",location.rate=0.07894278422044053]:2.157493969156E-1,((122[&location="Northeast",location.rate=0.07894278422044053]:1.877115223175E-1,123[&location="Northeast",location.rate=0.07894278422044053]:1.877115223175E-1)[&location="Northeast",location.rate=0.07894278422044053]:8.810258199985E-2,124[&location="Northeast",location.rate=0.07894278422044053]:2.730818638802E-1)[&location="Northeast",location.rate=0.07894278422044053]:4.412078429389E-1)[&location="Northeast",location.rate=0.07894278422044053]:2.351273957668E-1,((((120[&location="Northeast",location.rate=0.07894278422044053]:5.986020873006E-1,119[&location="Northeast",location.rate=0.07894278422044053]:6.944924982595E-1)[&location="Northeast",location.rate=0.07894278422044053]:3.408153476457E-1,(135[&location="Northeast",location.rate=0.07894278422044053]:3.882451960498E-1,(138[&location="Northeast",location.rate=0.07894278422044053]:1.513150394279E-1,136[&location="Northeast",location.rate=0.07894278422044053]:1.980819011271E-2)[&location="Northeast",location.rate=0.07894278422044053]:4.369301566219E-1)[&location="Northeast",location.rate=0.07894278422044053]:2.991174443759E-1)[&location="Northeast",location.rate=0.07894278422044053]:6.79963894746E-1,126[&location="Northeast",location.rate=0.07894278422044053]:9.295692180073E-1)[&location="Northeast",location.rate=0.07894278422044053]:4.808720634146E-1,66[&location="North",location.rate=0.07894278422044053]:1.632670917369E-1)[&location="Northeast",location.rate=0.07894278422044053]:2.876097009455E-1)[&location="Northeast",location.rate=0.07894278422044053]:2.476716846208E-1,((38[&location="Northeast",location.rate=0.07894278422044053]:8.179442356324E-1,(((((2[&location="RJ",location.rate=0.07894278422044053]:4.942796046711E-1,(((26[&location="RJ",location.rate=0.07894278422044053]:4.516079298114E-1,(7[&location="RJ",location.rate=0.07894278422044053]:8.981141118309E-2,8[&location="RJ",location.rate=0.07894278422044053]:8.981141118309E-2)[&location="RJ",location.rate=0.07894278422044053]:2.549472035598E-1)[&location="RJ",location.rate=0.07894278422044053]:2.07619963077E-1,31[&location="RJ",location.rate=0.07894278422044053]:7.030635093269E-1)[&location="RJ",location.rate=0.07894278422044053]:1.538208924149E-2,(22[&location="RJ",location.rate=0.07894278422044053]:3.180081244391E-1,27[&location="RJ",location.rate=0.07894278422044053]:3.344464806034E-1)[&location="RJ",location.rate=0.07894278422044053]:3.456429535813E-1)[&location="RJ",location.rate=0.07894278422044053]:3.231266376826E-3)[&location="RJ",location.rate=0.07894278422044053]:1.75828276194E0,((146[&location="RJ",location.rate=0.07894278422044053]:3.64610666636E-1,39[&location="RJ",location.rate=0.07894278422044053]:2.443920874011E-1)[&location="RJ",location.rate=0.07894278422044053]:2.706813007581E-2,((16[&location="RJ",location.rate=0.07894278422044053]:2.26030829432E0,147[&location="RJ",location.rate=0.07894278422044053]:2.321924173827E-1)[&location="RJ",location.rate=0.07894278422044053]:7.162993768902E-3,98[&location="RJ",location.rate=0.07894278422044053]:3.103936625175E-1)[&location="RJ",location.rate=0.07894278422044053]:8.948185550569E-2)[&location="RJ",location.rate=0.07894278422044053]:2.437634630434E-2)[&location="RJ",location.rate=0.07894278422044053]:1.888181504748E-1,(40[&location="RJ",location.rate=0.07894278422044053]:4.42685999987E-1,((((((((148[&location="RJ",location.rate=0.07894278422044053]:2.708997090734E-1,143[&location="RJ",location.rate=0.07894278422044053]:2.681599830461E-1)[&location="RJ",location.rate=0.07894278422044053]:4.202809627335E-1,((104[&location="RJ",location.rate=0.07894278422044053]:4.530404670583E-1,139[&location="RJ",location.rate=0.07894278422044053]:6.44821288976E-1)[&location="RJ",location.rate=0.07894278422044053]:2.660161446679E-2,(106[&location="RJ",location.rate=0.07894278422044053]:4.401255194884E-1,111[&location="RJ",location.rate=0.07894278422044053]:4.565638756528E-1)[&location="RJ",location.rate=0.07894278422044053]:3.951656203661E-2)[&location="RJ",location.rate=0.07894278422044053]:2.33456398501E-1)[&location="RJ",location.rate=0.07894278422044053]:2.357250068904E-1,(((13[&location="RJ",location.rate=0.07894278422044053]:5.425728709309E-1,19[&location="RJ",location.rate=0.07894278422044053]:5.809290353146E-1)[&location="RJ",location.rate=0.07894278422044053]:7.695105222047E-2,(((107[&location="RJ",location.rate=0.07894278422044053]:3.030390204675E-1,108[&location="RJ",location.rate=0.07894278422044053]:3.002992944402E-1)[&location="RJ",location.rate=0.07894278422044053]:1.652728189072E-1,((112[&location="RJ",location.rate=0.07894278422044053]:3.005428224264E-1,114[&location="RJ",location.rate=0.07894278422044053]:2.183510416045E-1)[&location="RJ",location.rate=0.07894278422044053]:4.283529104357E-2,109[&location="RJ",location.rate=0.07894278422044053]:3.406383874426E-1)[&location="RJ",location.rate=0.07894278422044053]:1.468515341238E-1)[&location="RJ",location.rate=0.07894278422044053]:1.213020577174E-1,115[&location="RJ",location.rate=0.07894278422044053]:5.293399244893E-1)[&location="RJ",location.rate=0.07894278422044053]:7.992217840213E-3)[&location="RJ",location.rate=0.07894278422044053]:2.420618857595E-1,116[&location="RJ",location.rate=0.07894278422044053]:7.793940280891E-1)[&location="RJ",location.rate=0.07894278422044053]:1.091554862246E-1)[&location="RJ",location.rate=0.07894278422044053]:1.040647156415E-1,((110[&location="RJ",location.rate=0.07894278422044053]:4.180711005549E-1,105[&location="RJ",location.rate=0.07894278422044053]:3.961532923358E-1)[&location="RJ",location.rate=0.07894278422044053]:4.584922361845E-1,((113[&location="RJ",location.rate=0.07894278422044053]:5.774578315283E-1,117[&location="RJ",location.rate=0.07894278422044053]:5.801975575558E-1)[&location="RJ",location.rate=0.07894278422044053]:4.409736172265E-2,(((30[&location="RJ",location.rate=0.07894278422044053]:1.932686998527E-1,4[&location="RJ",location.rate=0.07894278422044053]:2.066596012665E-2)[&location="RJ",location.rate=0.07894278422044053]:2.488416251559E-1,14[&location="RJ",location.rate=0.07894278422044053]:3.270418318578E-1)[&location="RJ",location.rate=0.07894278422044053]:2.511835986539E-1,9[&location="RJ",location.rate=0.07894278422044053]:5.700062524296E-1)[&location="RJ",location.rate=0.07894278422044053]:4.332976273919E-2)[&location="RJ",location.rate=0.07894278422044053]:2.604875955433E-1)[&location="RJ",location.rate=0.07894278422044053]:1.927632219829E-1)[&location="RJ",location.rate=0.07894278422044053]:1.513018867316E-1,((144[&location="RJ",location.rate=0.07894278422044053]:9.526098057755E-2,(145[&location="RJ",location.rate=0.07894278422044053]:1.440571184745E-2,141[&location="RJ",location.rate=0.07894278422044053]:1.166598581987E-2)[&location="RJ",location.rate=0.07894278422044053]:8.633472078504E-2)[&location="RJ",location.rate=0.07894278422044053]:4.371847136165E-1,142[&location="RJ",location.rate=0.07894278422044053]:5.37925146249E-1)[&location="RJ",location.rate=0.07894278422044053]:8.607854909859E-1)[&location="RJ",location.rate=0.07894278422044053]:2.5159277039E-2,((((23[&location="RJ",location.rate=0.07894278422044053]:6.124755514599E-1,(25[&location="RJ",location.rate=0.07894278422044053]:5.579165363408E-1,20[&location="RJ",location.rate=0.07894278422044053]:5.38738454149E-1)[&location="RJ",location.rate=0.07894278422044053]:6.551791922879E-2)[&location="RJ",location.rate=0.07894278422044053]:8.871052849858E-2,(140[&location="RJ",location.rate=0.07894278422044053]:4.623792795254E-1,11[&location="RJ",location.rate=0.07894278422044053]:4.815573617171E-1)[&location="RJ",location.rate=0.07894278422044053]:1.346972113921E-1)[&location="RJ",location.rate=0.07894278422044053]:4.907613643695E-1,102[&location="RJ",location.rate=0.07894278422044053]:4.12625128213E-2)[&location="RJ",location.rate=0.07894278422044053]:2.366285774457E-2,(((28[&location="RJ",location.rate=0.07894278422044053]:6.259733428496E-1,(17[&location="RJ",location.rate=0.07894278422044053]:5.064223391532E-1,21[&location="RJ",location.rate=0.07894278422044053]:5.365593254546E-1)[&location="RJ",location.rate=0.07894278422044053]:6.475648314855E-2)[&location="RJ",location.rate=0.07894278422044053]:3.16863471483E-1,1[&location="RJ",location.rate=0.07894278422044053]:1.565354444697E-1)[&location="RJ",location.rate=0.07894278422044053]:9.46389661434E-2,24[&location="RJ",location.rate=0.07894278422044053]:1.031996328421E0)[&location="RJ",location.rate=0.07894278422044053]:1.945728777609E-1)[&location="RJ",location.rate=0.07894278422044053]:1.123692012422E-1)[&location="RJ",location.rate=0.07894278422044053]:2.469859758804E-1,(((87[&location="Northeast",location.rate=0.07894278422044053]:2.358787117479E-1,(89[&location="Northeast",location.rate=0.07894278422044053]:4.718183048855E-2,88[&location="Northeast",location.rate=0.07894278422044053]:3.348320035153E-2)[&location="Northeast",location.rate=0.07894278422044053]:2.023955113964E-1)[&location="Northeast",location.rate=0.07894278422044053]:8.120030623306E-2,((92[&location="Northeast",location.rate=0.07894278422044053]:1.452035414938E-1,(91[&location="Northeast",location.rate=0.07894278422044053]:1.252162439324E-2,90[&location="Northeast",location.rate=0.07894278422044053]:1.252162439324E-2)[&location="Northeast",location.rate=0.07894278422044053]:1.326819171006E-1)[&location="Northeast",location.rate=0.07894278422044053]:6.727001952779E-2,((84[&location="Northeast",location.rate=0.07894278422044053]:6.355210854662E-2,83[&location="Northeast",location.rate=0.07894278422044053]:6.355210854662E-2)[&location="Northeast",location.rate=0.07894278422044053]:1.56045998024E-2,(86[&location="Northeast",location.rate=0.07894278422044053]:6.1042768074E-2,(85[&location="Northeast",location.rate=0.07894278422044053]:3.424346513303E-2,93[&location="Northeast",location.rate=0.07894278422044053]:4.794209527004E-2)[&location="Northeast",location.rate=0.07894278422044053]:2.679930294097E-2)[&location="Northeast",location.rate=0.07894278422044053]:1.811394027502E-2)[&location="Northeast",location.rate=0.07894278422044053]:1.196182225355E-1)[&location="Northeast",location.rate=0.07894278422044053]:1.183040870964E-1)[&location="Northeast",location.rate=0.07894278422044053]:1.184578300258E0,(((18[&location="RJ",location.rate=0.07894278422044053]:5.619155554477E-1,6[&location="RJ",location.rate=0.07894278422044053]:4.989018568176E-1)[&location="RJ",location.rate=0.07894278422044053]:3.668038414245E-2,(15[&location="RJ",location.rate=0.07894278422044053]:4.044005120353E-1,10[&location="RJ",location.rate=0.07894278422044053]:3.660443476518E-1)[&location="RJ",location.rate=0.07894278422044053]:1.859762494726E-1)[&location="RJ",location.rate=0.07894278422044053]:8.995434703775E-2,3[&location="RJ",location.rate=0.07894278422044053]:5.734817934773E-1)[&location="RJ",location.rate=0.07894278422044053]:3.884494973643E-1)[&location="RJ",location.rate=0.07894278422044053]:4.596095308195E-1)[&location="RJ",location.rate=0.07894278422044053]:7.503577273277E-1,101[&location="RJ",location.rate=0.07894278422044053]:1.169158822961E0)[&location="RJ",location.rate=0.07894278422044053]:2.466913360195E-1)[&location="RJ",location.rate=0.07894278422044053]:4.196871426901E-2)[&location="RJ",location.rate=0.07894278422044053]:5.484544318831E-2,((96[&location="RJ",location.rate=0.07894278422044053]:4.248754683987E-1,99[&location="RJ",location.rate=0.07894278422044053]:4.603945940816E-1)[&location="RJ",location.rate=0.07894278422044053]:1.427607452132E-1,((94[&location="RJ",location.rate=0.07894278422044053]:1.632754768451E-1,100[&location="RJ",location.rate=0.07894278422044053]:1.632754768451E-1)[&location="RJ",location.rate=0.07894278422044053]:1.85099484353E-1,95[&location="RJ",location.rate=0.07894278422044053]:4.330744147502E-1)[&location="RJ",location.rate=0.07894278422044053]:1.591519627962E-1)[&location="RJ",location.rate=0.07894278422044053]:8.661804219304E-2)[&location="RJ",location.rate=0.07894278422044053]:2.445443031093E-2,97[&location="RJ",location.rate=0.07894278422044053]:4.929163363891E-1)[&location="RJ",location.rate=0.07894278422044053]:3.222956588062E-1)[&location="Northeast",location.rate=0.07894278422044053]:3.625390448447E-1,(36[&location="Northeast",location.rate=0.07894278422044053]:2.684417639599E-1,((((((((42[&location="Northeast",location.rate=0.07894278422044053]:1.659591692048E-1,48[&location="Northeast",location.rate=0.07894278422044053]:2.04210535325E-1)[&location="Northeast",location.rate=0.07894278422044053]:1.348233292749E-1,41[&location="Northeast",location.rate=0.07894278422044053]:2.953180176055E-1)[&location="Northeast",location.rate=0.07894278422044053]:6.599590859697E-2,46[&location="Northeast",location.rate=0.07894278422044053]:4.159587349454E-1)[&location="Northeast",location.rate=0.07894278422044053]:3.63446945282E-3,43[&location="Northeast",location.rate=0.07894278422044053]:4.195932043983E-1)[&location="Northeast",location.rate=0.07894278422044053]:1.37229865549E-1,(51[&location="Northeast",location.rate=0.07894278422044053]:5.159931396675E-1,(((50[&location="Northeast",location.rate=0.07894278422044053]:2.263815868792E-1,49[&location="Northeast",location.rate=0.07894278422044053]:2.263815868792E-1)[&location="Northeast",location.rate=0.07894278422044053]:1.472598201168E-1,47[&location="Northeast",location.rate=0.07894278422044053]:4.064282922418E-1)[&location="Northeast",location.rate=0.07894278422044053]:4.643410695848E-2,44[&location="Northeast",location.rate=0.07894278422044053]:4.47397918326E-1)[&location="Northeast",location.rate=0.07894278422044053]:9.045314483874E-2)[&location="Northeast",location.rate=0.07894278422044053]:1.350752590828E-2)[&location="Northeast",location.rate=0.07894278422044053]:6.910687273508E-2,45[&location="Northeast",location.rate=0.07894278422044053]:6.17733221371E-1)[&location="Northeast",location.rate=0.07894278422044053]:1.705122073221E-1,((128[&location="North",location.rate=0.07894278422044053]:1.179084444486E0,((((64[&location="Centre-West",location.rate=0.07894278422044053]:2.051113038063E-1,60[&location="Centre-West",location.rate=0.07894278422044053]:5.44263722996E-2)[&location="Centre-West",location.rate=0.07894278422044053]:1.18095439227E-1,65[&location="Centre-West",location.rate=0.07894278422044053]:1.725218115266E-1)[&location="Centre-West",location.rate=0.07894278422044053]:1.549329843768E-2,62[&location="Centre-West",location.rate=0.07894278422044053]:3.79795931882E-1)[&location="Centre-West",location.rate=0.07894278422044053]:2.941745919539E-1,(63[&location="Centre-West",location.rate=0.07894278422044053]:3.363585728251E-2,61[&location="Centre-West",location.rate=0.07894278422044053]:7.473174769355E-2)[&location="Centre-West",location.rate=0.07894278422044053]:5.992387761423E-1)[&location="Centre-West",location.rate=0.07894278422044053]:6.448399480473E-1)[&location="Northeast",location.rate=0.07894278422044053]:2.843867975121E-1,(69[&location="North",location.rate=0.07894278422044053]:7.358122167612E-1,(((129[&location="North",location.rate=0.07894278422044053]:1.398131231529E-1,132[&location="North",location.rate=0.07894278422044053]:1.425528491802E-1)[&location="North",location.rate=0.07894278422044053]:8.106414802251E-2,(130[&location="North",location.rate=0.07894278422044053]:1.172611687104E-1,131[&location="North",location.rate=0.07894278422044053]:1.200008947378E-1)[&location="North",location.rate=0.07894278422044053]:1.03616102465E-1)[&location="North",location.rate=0.07894278422044053]:3.436697278031E-1,118[&location="Northeast",location.rate=0.07894278422044053]:7.015333003484E-1)[&location="North",location.rate=0.07894278422044053]:2.332001230315E-2)[&location="North",location.rate=0.07894278422044053]:8.783439567438E-1)[&location="Northeast",location.rate=0.07894278422044053]:9.81703989864E-2)[&location="Northeast",location.rate=0.07894278422044053]:9.173157191048E-2,((127[&location="Centre-West",location.rate=0.07894278422044053]:2.311766042849E0,121[&location="Northeast",location.rate=0.07894278422044053]:1.870670152438E0)[&location="Northeast",location.rate=0.07894278422044053]:3.71516051377E-1,35[&location="Northeast",location.rate=0.07894278422044053]:1.161588065551E-1)[&location="Northeast",location.rate=0.07894278422044053]:8.447283052067E-3)[&location="Northeast",location.rate=0.07894278422044053]:9.726033188697E-2)[&location="Northeast",location.rate=0.07894278422044053]:3.562514124675E-1)[&location="Northeast",location.rate=0.07894278422044053]:1.204306433415E-1)[&location="Northeast",location.rate=0.07894278422044053]:3.2961784403E-3)[&location="Northeast",location.rate=0.07894278422044053]:2.122175941068E-1)[&location="Northeast",location.rate=0.07894278422044053]:8.681663439284E-2,(34[&location="Northeast",location.rate=0.07894278422044053]:9.806218160054E-2,33[&location="Northeast",location.rate=0.07894278422044053]:8.162382543617E-2)[&location="Northeast",location.rate=0.07894278422044053]:3.980300401255E-2)[&location="Northeast"];
tree STATE_372000 [&joint=-59.76034387215836,lnP=-59.76034387215836] = [&R] ((34[&location="Northeast",location.rate=0.025766636451958962]:2.048682889306E-2,33[&location="Northeast",location.rate=0.025766636451958962]:4.04847272869E-3)[&location="Northeast",location.rate=0.025766636451958962]:4.281203147512E-2,(32[&location="Northeast",location.rate=0.025766636451958962]:1.637244355109E-2,((((35[&location="Northeast",location.rate=0.025766636451958962]:1.482487332246E-1,((45[&location="Northeast",location.rate=0.025766636451958962]:5.784674146625E-1,((44[&location="Northeast",location.rate=0.025766636451958962]:4.882520668909E-1,(51[&location="Northeast",location.rate=0.025766636451958962]:4.231209231849E-1,47[&location="Northeast",location.rate=0.025766636451958962]:4.504433275564E-1)[&location="Northeast",location.rate=0.025766636451958962]:4.327322020879E-2)[&location="Northeast",location.rate=0.025766636451958962]:3.122650310481E-2,(((48[&location="Northeast",location.rate=0.025766636451958962]:3.598860477824E-1,(42[&location="Northeast",location.rate=0.025766636451958962]:3.173345372435E-1,41[&location="Northeast",location.rate=0.025766636451958962]:3.118700563693E-1)[&location="Northeast",location.rate=0.025766636451958962]:4.300144418707E-3)[&location="Northeast",location.rate=0.025766636451958962]:6.743505740639E-2,(43[&location="Northeast",location.rate=0.025766636451958962]:3.289628285464E-1,46[&location="Northeast",location.rate=0.025766636451958962]:3.289628285464E-1)[&location="Northeast",location.rate=0.025766636451958962]:1.09287238391E-1)[&location="Northeast",location.rate=0.025766636451958962]:8.530740673265E-2,(49[&location="Northeast",location.rate=0.025766636451958962]:4.159450987475E-1,50[&location="Northeast",location.rate=0.025766636451958962]:4.159450987475E-1)[&location="Northeast",location.rate=0.025766636451958962]:7.482548967676E-2)[&location="Northeast",location.rate=0.025766636451958962]:1.385577199978E-3)[&location="Northeast",location.rate=0.025766636451958962]:6.17210851039E-2)[&location="Northeast",location.rate=0.025766636451958962]:1.938189647831E-1,(((((62[&location="Centre-West",location.rate=0.025766636451958962]:3.494984416245E-1,(64[&location="Centre-West",location.rate=0.025766636451958962]:3.001209966901E-1,60[&location="Centre-West",location.rate=0.025766636451958962]:1.494360651834E-1)[&location="Centre-West",location.rate=0.025766636451958962]:8.281554523342E-3)[&location="Centre-West",location.rate=0.025766636451958962]:3.559378120395E-1,65[&location="Centre-West",location.rate=0.025766636451958962]:5.136554317463E-1)[&location="Centre-West",location.rate=0.025766636451958962]:1.902567046178E-1,(63[&location="Centre-West",location.rate=0.025766636451958962]:2.208998528846E-1,61[&location="Centre-West",location.rate=0.025766636451958962]:2.619957432957E-1)[&location="Centre-West",location.rate=0.025766636451958962]:6.336972149861E-1)[&location="Centre-West",location.rate=0.025766636451958962]:6.470442705231E-1,128[&location="North",location.rate=0.025766636451958962]:1.403011201408E0)[&location="Northeast",location.rate=0.025766636451958962]:2.892134565316E-2,((((131[&location="North",location.rate=0.025766636451958962]:2.137786889757E-1,130[&location="North",location.rate=0.025766636451958962]:2.110389629483E-1)[&location="North",location.rate=0.025766636451958962]:5.047395051314E-2,(129[&location="North",location.rate=0.025766636451958962]:2.237354090586E-1,132[&location="North",location.rate=0.025766636451958962]:2.264751350859E-1)[&location="North",location.rate=0.025766636451958962]:3.777750440287E-2)[&location="North",location.rate=0.025766636451958962]:3.179897885478E-1,69[&location="North",location.rate=0.025766636451958962]:7.274479074889E-1)[&location="North",location.rate=0.025766636451958962]:3.355338858823E-1,118[&location="Northeast",location.rate=0.025766636451958962]:1.052022889261E0)[&location="Northeast",location.rate=0.025766636451958962]:5.196356851965E-1)[&location="Northeast",location.rate=0.025766636451958962]:1.137500446762E-1)[&location="Northeast",location.rate=0.025766636451958962]:1.313332647753E-1)[&location="Northeast",location.rate=0.025766636451958962]:8.082000781311E-2,(36[&location="Northeast",location.rate=0.025766636451958962]:7.83385887382E-2,(127[&location="Centre-West",location.rate=0.025766636451958962]:2.287041426664E0,121[&location="Northeast",location.rate=0.025766636451958962]:1.845945536253E0)[&location="Northeast",location.rate=0.025766636451958962]:3.118451072801E-1)[&location="Northeast",location.rate=0.025766636451958962]:1.973054947652E-1)[&location="Northeast",location.rate=0.025766636451958962]:5.087658438053E-1,(38[&location="Northeast",location.rate=0.025766636451958962]:8.348060357977E-1,((16[&location="RJ",location.rate=0.025766636451958962]:2.452233000437E0,147[&location="RJ",location.rate=0.025766636451958962]:4.241171235004E-1)[&location="RJ",location.rate=0.025766636451958962]:2.260841288398E-1,(((99[&location="RJ",location.rate=0.025766636451958962]:6.875158928812E-1,(39[&location="RJ",location.rate=0.025766636451958962]:4.69311612581E-1,(97[&location="RJ",location.rate=0.025766636451958962]:3.871255159105E-1,(95[&location="RJ",location.rate=0.025766636451958962]:4.361128126771E-1,(94[&location="RJ",location.rate=0.025766636451958962]:1.789328225374E-1,100[&location="RJ",location.rate=0.025766636451958962]:1.789328225374E-1)[&location="RJ",location.rate=0.025766636451958962]:1.724805365876E-1)[&location="RJ",location.rate=0.025766636451958962]:1.613952168947E-1)[&location="RJ",location.rate=0.025766636451958962]:1.114784530428E-2)[&location="RJ",location.rate=0.025766636451958962]:6.79310562567E-2)[&location="RJ",location.rate=0.025766636451958962]:2.24869181761E-2,((146[&location="RJ",location.rate=0.025766636451958962]:4.953313717984E-1,(((((((((92[&location="Northeast",location.rate=0.025766636451958962]:5.191836506695E-2,(91[&location="Northeast",location.rate=0.025766636451958962]:3.137308033217E-2,90[&location="Northeast",location.rate=0.025766636451958962]:3.137308033217E-2)[&location="Northeast",location.rate=0.025766636451958962]:2.054528473478E-2)[&location="Northeast",location.rate=0.025766636451958962]:1.89029847495E-1,87[&location="Northeast",location.rate=0.025766636451958962]:2.272495824249E-1)[&location="Northeast",location.rate=0.025766636451958962]:1.273105351099E-2,((84[&location="Northeast",location.rate=0.025766636451958962]:3.75057195032E-2,85[&location="Northeast",location.rate=0.025766636451958962]:3.75057195032E-2)[&location="Northeast",location.rate=0.025766636451958962]:1.069234580192E-2,(93[&location="Northeast",location.rate=0.025766636451958962]:5.722750450303E-2,86[&location="Northeast",location.rate=0.025766636451958962]:4.352887436601E-2)[&location="Northeast",location.rate=0.025766636451958962]:4.669190939109E-3)[&location="Northeast",location.rate=0.025766636451958962]:1.917825706308E-1)[&location="Northeast",location.rate=0.025766636451958962]:2.686594501273E-1,(83[&location="Northeast",location.rate=0.025766636451958962]:3.206768141088E-1,(89[&location="Northeast",location.rate=0.025766636451958962]:7.160629325113E-2,88[&location="Northeast",location.rate=0.025766636451958962]:5.790766311411E-2)[&location="Northeast",location.rate=0.025766636451958962]:2.627691509947E-1)[&location="Northeast",location.rate=0.025766636451958962]:1.879632719544E-1)[&location="Northeast",location.rate=0.025766636451958962]:5.770078639431E-1,((10[&location="RJ",location.rate=0.025766636451958962]:3.009020450774E-1,15[&location="RJ",location.rate=0.025766636451958962]:3.392582094609E-1)[&location="RJ",location.rate=0.025766636451958962]:2.460248805386E-1,(6[&location="RJ",location.rate=0.025766636451958962]:4.204428160552E-1,18[&location="RJ",location.rate=0.025766636451958962]:4.834565146854E-1)[&location="RJ",location.rate=0.025766636451958962]:1.100457533964E-1)[&location="RJ",location.rate=0.025766636451958962]:6.748814767802E-2)[&location="RJ",location.rate=0.025766636451958962]:3.533786696253E-2,3[&location="RJ",location.rate=0.025766636451958962]:5.812597895717E-1)[&location="RJ",location.rate=0.025766636451958962]:7.128187584167E-1,(((((1[&location="RJ",location.rate=0.025766636451958962]:5.401266896928E-2,(28[&location="RJ",location.rate=0.025766636451958962]:7.069244179776E-1,(21[&location="RJ",location.rate=0.025766636451958962]:6.40983142747E-1,17[&location="RJ",location.rate=0.025766636451958962]:6.108461564456E-1)[&location="RJ",location.rate=0.025766636451958962]:4.128374098414E-2)[&location="RJ",location.rate=0.025766636451958962]:1.333896208546E-1)[&location="RJ",location.rate=0.025766636451958962]:6.763992801013E-2,24[&location="RJ",location.rate=0.025766636451958962]:9.024745147876E-1)[&location="RJ",location.rate=0.025766636451958962]:2.418191251146E-1,((11[&location="RJ",location.rate=0.025766636451958962]:4.917450606053E-1,140[&location="RJ",location.rate=0.025766636451958962]:4.725669784136E-1)[&location="RJ",location.rate=0.025766636451958962]:1.012667347759E-1,(23[&location="RJ",location.rate=0.025766636451958962]:5.686905085991E-1,(20[&location="RJ",location.rate=0.025766636451958962]:2.904758558142E-1,25[&location="RJ",location.rate=0.025766636451958962]:3.096539380059E-1)[&location="RJ",location.rate=0.025766636451958962]:2.699954747029E-1)[&location="RJ",location.rate=0.025766636451958962]:1.092527936313E-1)[&location="RJ",location.rate=0.025766636451958962]:4.553914335622E-1)[&location="RJ",location.rate=0.025766636451958962]:5.032645955964E-2,(102[&location="RJ",location.rate=0.025766636451958962]:2.767384036118E-2,((144[&location="RJ",location.rate=0.025766636451958962]:3.064637349551E-1,(145[&location="RJ",location.rate=0.025766636451958962]:1.400355006946E-1,141[&location="RJ",location.rate=0.025766636451958962]:1.37295774667E-1)[&location="RJ",location.rate=0.025766636451958962]:1.719076863155E-1)[&location="RJ",location.rate=0.025766636451958962]:3.344624595537E-1,142[&location="RJ",location.rate=0.025766636451958962]:6.464056465637E-1)[&location="RJ",location.rate=0.025766636451958962]:6.278435362632E-1)[&location="RJ",location.rate=0.025766636451958962]:5.30242348436E-3)[&location="RJ",location.rate=0.025766636451958962]:1.800796950191E-1,(((((148[&location="RJ",location.rate=0.025766636451958962]:1.382927578899E-1,143[&location="RJ",location.rate=0.025766636451958962]:1.355530318625E-1)[&location="RJ",location.rate=0.025766636451958962]:4.669824154886E-1,116[&location="RJ",location.rate=0.025766636451958962]:5.669190089948E-1)[&location="RJ",location.rate=0.025766636451958962]:8.623876370489E-2,(111[&location="RJ",location.rate=0.025766636451958962]:6.152588601813E-1,(106[&location="RJ",location.rate=0.025766636451958962]:5.932919995357E-1,(139[&location="RJ",location.rate=0.025766636451958962]:7.138175402624E-1,104[&location="RJ",location.rate=0.025766636451958962]:5.220367183446E-1)[&location="RJ",location.rate=0.025766636451958962]:7.125528119105E-2)[&location="RJ",location.rate=0.025766636451958962]:5.528504481196E-3)[&location="RJ",location.rate=0.025766636451958962]:1.146112412856E-1)[&location="RJ",location.rate=0.025766636451958962]:3.895829678846E-2,((((108[&location="RJ",location.rate=0.025766636451958962]:4.236233133818E-1,107[&location="RJ",location.rate=0.025766636451958962]:4.263630394091E-1)[&location="RJ",location.rate=0.025766636451958962]:1.648936880184E-1,(114[&location="RJ",location.rate=0.025766636451958962]:4.023228505954E-1,109[&location="RJ",location.rate=0.025766636451958962]:4.817749053899E-1)[&location="RJ",location.rate=0.025766636451958962]:1.286599042293E-1)[&location="RJ",location.rate=0.025766636451958962]:1.112970939608E-1,(19[&location="RJ",location.rate=0.025766636451958962]:5.30275258305E-1,13[&location="RJ",location.rate=0.025766636451958962]:4.919190939213E-1)[&location="RJ",location.rate=0.025766636451958962]:2.325525356861E-1)[&location="RJ",location.rate=0.025766636451958962]:5.191036528317E-3,115[&location="RJ",location.rate=0.025766636451958962]:6.474708853139E-1)[&location="RJ",location.rate=0.025766636451958962]:4.464518417432E-2)[&location="RJ",location.rate=0.025766636451958962]:2.53625113073E-1,((105[&location="RJ",location.rate=0.025766636451958962]:5.45301554253E-1,110[&location="RJ",location.rate=0.025766636451958962]:5.672193624721E-1)[&location="RJ",location.rate=0.025766636451958962]:1.909093248383E-1,(((30[&location="RJ",location.rate=0.025766636451958962]:2.560911915566E-1,4[&location="RJ",location.rate=0.025766636451958962]:8.348845183056E-2)[&location="RJ",location.rate=0.025766636451958962]:3.410897184351E-1,14[&location="RJ",location.rate=0.025766636451958962]:4.821124168409E-1)[&location="RJ",location.rate=0.025766636451958962]:1.290423284801E-1,((117[&location="RJ",location.rate=0.025766636451958962]:5.485353967456E-1,(9[&location="RJ",location.rate=0.025766636451958962]:4.105608587865E-1,112[&location="RJ",location.rate=0.025766636451958962]:4.187800368685E-1)[&location="RJ",location.rate=0.025766636451958962]:1.270156338495E-1)[&location="RJ",location.rate=0.025766636451958962]:1.199653408432E-2,113[&location="RJ",location.rate=0.025766636451958962]:5.577922048023E-1)[&location="RJ",location.rate=0.025766636451958962]:5.336254051869E-2)[&location="RJ",location.rate=0.025766636451958962]:1.524533940441E-1)[&location="RJ",location.rate=0.025766636451958962]:2.643248240179E-1)[&location="RJ",location.rate=0.025766636451958962]:2.590955982212E-1)[&location="RJ",location.rate=0.025766636451958962]:8.376231515115E-2)[&location="RJ",location.rate=0.025766636451958962]:4.469539408637E-1,101[&location="RJ",location.rate=0.025766636451958962]:7.382927628245E-1)[&location="RJ",location.rate=0.025766636451958962]:5.582635754882E-1,(((22[&location="RJ",location.rate=0.025766636451958962]:2.846159941559E-1,27[&location="RJ",location.rate=0.025766636451958962]:3.010543503203E-1)[&location="RJ",location.rate=0.025766636451958962]:3.785767952259E-1,(31[&location="RJ",location.rate=0.025766636451958962]:5.316573593143E-1,(26[&location="RJ",location.rate=0.025766636451958962]:4.707595715884E-1,(7[&location="RJ",location.rate=0.025766636451958962]:1.705196343817E-1,8[&location="RJ",location.rate=0.025766636451958962]:1.705196343817E-1)[&location="RJ",location.rate=0.025766636451958962]:1.933906221381E-1)[&location="RJ",location.rate=0.025766636451958962]:1.706217128748E-2)[&location="RJ",location.rate=0.025766636451958962]:1.863299506156E-1)[&location="RJ",location.rate=0.025766636451958962]:3.861484819597E-1,2[&location="RJ",location.rate=0.025766636451958962]:8.767385316154E-1)[&location="RJ",location.rate=0.025766636451958962]:1.403379450533E0)[&location="RJ",location.rate=0.025766636451958962]:5.172061324459E-2)[&location="RJ",location.rate=0.025766636451958962]:1.212169417617E-1,(40[&location="RJ",location.rate=0.025766636451958962]:4.37921441744E-1,96[&location="RJ",location.rate=0.025766636451958962]:5.526755401046E-1)[&location="RJ",location.rate=0.025766636451958962]:5.840829258124E-2)[&location="RJ",location.rate=0.025766636451958962]:6.33998526886E-2)[&location="RJ",location.rate=0.025766636451958962]:3.279415722529E-3,98[&location="RJ",location.rate=0.025766636451958962]:6.914243032826E-1)[&location="RJ",location.rate=0.025766636451958962]:2.98152004236E-2)[&location="RJ",location.rate=0.025766636451958962]:3.102878435669E-1)[&location="Northeast",location.rate=0.025766636451958962]:5.053939955607E-1)[&location="Northeast",location.rate=0.025766636451958962]:1.332949040934E-1,(((68[&location="North",location.rate=0.025766636451958962]:6.517375653358E-1,(59[&location="Northeast",location.rate=0.025766636451958962]:4.464691616519E-1,((56[&location="Northeast",location.rate=0.025766636451958962]:2.965967100059E-1,55[&location="Northeast",location.rate=0.025766636451958962]:2.965967100059E-1)[&location="Northeast",location.rate=0.025766636451958962]:4.656576257497E-2,((54[&location="Northeast",location.rate=0.025766636451958962]:1.282485401616E-1,57[&location="Northeast",location.rate=0.025766636451958962]:1.692321467189E-1)[&location="Northeast",location.rate=0.025766636451958962]:1.759392126454E-1,(58[&location="Northeast",location.rate=0.025766636451958962]:2.986236391744E-1,37[&location="Northeast",location.rate=0.025766636451958962]:3.177493222345E-1)[&location="Northeast",location.rate=0.025766636451958962]:6.294116281288E-2)[&location="Northeast",location.rate=0.025766636451958962]:8.920074965309E-3)[&location="Northeast",location.rate=0.025766636451958962]:9.510996775939E-2)[&location="Northeast",location.rate=0.025766636451958962]:2.544487315529E-1)[&location="Northeast",location.rate=0.025766636451958962]:3.360977915715E-1,((((((((12[&location="RJ",location.rate=0.025766636451958962]:1.054800268302E-1,5[&location="RJ",location.rate=0.025766636451958962]:6.712386244679E-2)[&location="RJ",location.rate=0.025766636451958962]:2.851196561276E-1,29[&location="RJ",location.rate=0.025766636451958962]:4.974489980264E-1)[&location="RJ",location.rate=0.025766636451958962]:1.847440985791E-1,103[&location="RJ",location.rate=0.025766636451958962]:4.493163842767E-1)[&location="RJ",location.rate=0.025766636451958962]:1.810460237871E0,52[&location="Northeast",location.rate=0.025766636451958962]:5.954828875867E-1)[&location="Northeast",location.rate=0.025766636451958962]:4.678150290326E-2,53[&location="Northeast",location.rate=0.025766636451958962]:6.340676691786E-1)[&location="Northeast",location.rate=0.025766636451958962]:7.157736147187E-2,((133[&location="Northeast",location.rate=0.025766636451958962]:4.30777887216E-1,137[&location="Northeast",location.rate=0.025766636451958962]:4.71873777627E-1)[&location="Northeast",location.rate=0.025766636451958962]:2.193901269841E-1,134[&location="Northeast",location.rate=0.025766636451958962]:6.200310278989E-1)[&location="Northeast",location.rate=0.025766636451958962]:8.375565134186E-1)[&location="Northeast",location.rate=0.025766636451958962]:3.703431707783E-1,((((76[&location="North",location.rate=0.025766636451958962]:3.580085476639E-1,70[&location="North",location.rate=0.025766636451958962]:3.196523832805E-1)[&location="North",location.rate=0.025766636451958962]:4.121108519743E-2,74[&location="North",location.rate=0.025766636451958962]:3.992196328614E-1)[&location="North",location.rate=0.025766636451958962]:1.69523636316E-1,75[&location="North",location.rate=0.025766636451958962]:5.687432691773E-1)[&location="North",location.rate=0.025766636451958962]:6.838333708979E-2,((79[&location="North",location.rate=0.025766636451958962]:3.250139755685E-1,((82[&location="North",location.rate=0.025766636451958962]:2.6766920555E-1,72[&location="North",location.rate=0.025766636451958962]:2.375322192486E-1)[&location="North",location.rate=0.025766636451958962]:9.284943243412E-3,78[&location="North",location.rate=0.025766636451958962]:2.687349707113E-1)[&location="North",location.rate=0.025766636451958962]:5.62790048572E-2)[&location="North",location.rate=0.025766636451958962]:1.223426137009E-1,((77[&location="North",location.rate=0.025766636451958962]:2.474075670691E-1,(80[&location="North",location.rate=0.025766636451958962]:2.289062636374E-2,81[&location="North",location.rate=0.025766636451958962]:2.289062636374E-2)[&location="North",location.rate=0.025766636451958962]:1.80681324267E-1)[&location="North",location.rate=0.025766636451958962]:4.840841306494E-2,(71[&location="North",location.rate=0.025766636451958962]:7.884574350187E-2,73[&location="North",location.rate=0.025766636451958962]:1.473388941867E-1)[&location="North",location.rate=0.025766636451958962]:1.53956538002E-1)[&location="North",location.rate=0.025766636451958962]:1.871570474915E-1)[&location="North",location.rate=0.025766636451958962]:1.486741265869E-1)[&location="North",location.rate=0.025766636451958962]:1.185324653774E0)[&location="Northeast",location.rate=0.025766636451958962]:2.637029023182E-1,125[&location="Northeast",location.rate=0.025766636451958962]:1.129308590086E0)[&location="Northeast",location.rate=0.025766636451958962]:2.519343348824E-2)[&location="Northeast",location.rate=0.025766636451958962]:3.437623435747E-1,(66[&location="North",location.rate=0.025766636451958962]:4.940880051205E-1,((126[&location="Northeast",location.rate=0.025766636451958962]:1.024870551803E0,((135[&location="Northeast",location.rate=0.025766636451958962]:3.86480984789E-1,(138[&location="Northeast",location.rate=0.025766636451958962]:2.861403087297E-1,136[&location="Northeast",location.rate=0.025766636451958962]:1.546334594145E-1)[&location="Northeast",location.rate=0.025766636451958962]:3.003406760593E-1)[&location="Northeast",location.rate=0.025766636451958962]:8.439023997449E-1,(119[&location="Northeast",location.rate=0.025766636451958962]:1.122898658017E0,120[&location="Northeast",location.rate=0.025766636451958962]:1.027008247058E0)[&location="Northeast",location.rate=0.025766636451958962]:4.55429931996E-1)[&location="Northeast",location.rate=0.025766636451958962]:2.322444844336E-1)[&location="Northeast",location.rate=0.025766636451958962]:3.838086210582E-1,(((123[&location="Northeast",location.rate=0.025766636451958962]:2.377436710958E-1,124[&location="Northeast",location.rate=0.025766636451958962]:2.350114306587E-1)[&location="Northeast",location.rate=0.025766636451958962]:1.536966697938E-1,122[&location="Northeast",location.rate=0.025766636451958962]:3.914403408896E-1)[&location="Northeast",location.rate=0.025766636451958962]:2.341346092292E-1,67[&location="North",location.rate=0.025766636451958962]:1.243023997781E-1)[&location="Northeast",location.rate=0.025766636451958962]:3.720258339818E-2)[&location="Northeast",location.rate=0.025766636451958962]:3.325830219442E-1)[&location="Northeast",location.rate=0.025766636451958962]:2.897890575892E-1)[&location="Northeast",location.rate=0.025766636451958962]:8.725242622669E-2)[&location="Northeast",location.rate=0.025766636451958962]:3.017446146387E-2)[&location="Northeast",location.rate=0.025766636451958962]:2.500860859801E-2)[&location="Northeast"];
tree STATE_374000 [&joint=-59.383717652008045,lnP=-59.383717652008045] = [&R] ((33[&location="Northeast",location.rate=0.05198792427668973]:2.278475242711E-1,(((((123[&location="Northeast",location.rate=0.05198792427668973]:1.82057845496E-1,124[&location="Northeast",location.rate=0.05198792427668973]:1.793256050588E-1)[&location="Northeast",location.rate=0.05198792427668973]:1.085708943104E-1,122[&location="Northeast",location.rate=0.05198792427668973]:2.906287398064E-1)[&location="Northeast",location.rate=0.05198792427668973]:5.072027835854E-1,67[&location="North",location.rate=0.05198792427668973]:2.965589730511E-1)[&location="Northeast",location.rate=0.05198792427668973]:7.639991572895E-2,(((119[&location="Northeast",location.rate=0.05198792427668973]:1.876962597544E0,(135[&location="Northeast",location.rate=0.05198792427668973]:6.434782818704E-1,(138[&location="Northeast",location.rate=0.05198792427668973]:1.68184664542E-1,136[&location="Northeast",location.rate=0.05198792427668973]:3.667781522675E-2)[&location="Northeast",location.rate=0.05198792427668973]:6.752936173285E-1)[&location="Northeast",location.rate=0.05198792427668973]:8.855391101944E-1)[&location="Northeast",location.rate=0.05198792427668973]:2.815479554506E-2,120[&location="Northeast",location.rate=0.05198792427668973]:1.80922698213E0)[&location="Northeast",location.rate=0.05198792427668973]:4.293551020762E-2,126[&location="Northeast",location.rate=0.05198792427668973]:1.162350380653E0)[&location="Northeast",location.rate=0.05198792427668973]:4.57782697812E-1)[&location="Northeast",location.rate=0.05198792427668973]:2.702389266144E-1,66[&location="North",location.rate=0.05198792427668973]:6.431978153945E-1)[&location="Northeast",location.rate=0.05198792427668973]:4.64101763671E-1)[&location="Northeast",location.rate=0.05198792427668973]:3.254703505913E-2,(34[&location="Northeast",location.rate=0.05198792427668973]:2.052278878478E-1,(((((((58[&location="Northeast",location.rate=0.05198792427668973]:3.181451725045E-1,54[&location="Northeast",location.rate=0.05198792427668973]:2.607681233242E-1)[&location="Northeast",location.rate=0.05198792427668973]:1.455320304219E-1,(56[&location="Northeast",location.rate=0.05198792427668973]:2.983014639823E-1,55[&location="Northeast",location.rate=0.05198792427668973]:2.983014639823E-1)[&location="Northeast",location.rate=0.05198792427668973]:1.380533345724E-1)[&location="Northeast",location.rate=0.05198792427668973]:4.265494336816E-2,(37[&location="Northeast",location.rate=0.05198792427668973]:3.150276943056E-1,59[&location="Northeast",location.rate=0.05198792427668973]:2.767763281854E-1)[&location="Northeast",location.rate=0.05198792427668973]:2.10430135049E-1)[&location="Northeast",location.rate=0.05198792427668973]:5.150651111418E-2,57[&location="Northeast",location.rate=0.05198792427668973]:5.414452147858E-1)[&location="Northeast",location.rate=0.05198792427668973]:2.827766396775E-1,68[&location="North",location.rate=0.05198792427668973]:7.723092861572E-1)[&location="Northeast",location.rate=0.05198792427668973]:4.427137486202E-1,((53[&location="Northeast",location.rate=0.05198792427668973]:7.842501149297E-1,((52[&location="Northeast",location.rate=0.05198792427668973]:6.341475423866E-1,((((12[&location="RJ",location.rate=0.05198792427668973]:3.552058094707E-1,5[&location="RJ",location.rate=0.05198792427668973]:3.168496450872E-1)[&location="RJ",location.rate=0.05198792427668973]:8.780842955627E-2,29[&location="RJ",location.rate=0.05198792427668973]:5.498635540955E-1)[&location="RJ",location.rate=0.05198792427668973]:2.860379512096E-1,103[&location="RJ",location.rate=0.05198792427668973]:6.030247929763E-1)[&location="RJ",location.rate=0.05198792427668973]:1.630065986909E0,((134[&location="Northeast",location.rate=0.05198792427668973]:4.677410380415E-1,137[&location="Northeast",location.rate=0.05198792427668973]:5.389739147537E-1)[&location="Northeast",location.rate=0.05198792427668973]:2.906250596947E-2,133[&location="Northeast",location.rate=0.05198792427668973]:5.269405303121E-1)[&location="Northeast",location.rate=0.05198792427668973]:8.157392906693E-1)[&location="Northeast",location.rate=0.05198792427668973]:6.535049706196E-2)[&location="Northeast",location.rate=0.05198792427668973]:4.341238492756E-2,(((76[&location="North",location.rate=0.05198792427668973]:6.256668725925E-1,(74[&location="North",location.rate=0.05198792427668973]:4.395384028721E-1,75[&location="North",location.rate=0.05198792427668973]:4.395384028721E-1)[&location="North",location.rate=0.05198792427668973]:1.861284697204E-1)[&location="North",location.rate=0.05198792427668973]:4.851578269907E-3,70[&location="North",location.rate=0.05198792427668973]:5.92162286479E-1)[&location="North",location.rate=0.05198792427668973]:3.401478855735E-1,((((79[&location="North",location.rate=0.05198792427668973]:1.336205722171E-1,(72[&location="North",location.rate=0.05198792427668973]:2.022755352789E-2,78[&location="North",location.rate=0.05198792427668973]:4.21453617472E-2)[&location="North",location.rate=0.05198792427668973]:9.147521046993E-2)[&location="North",location.rate=0.05198792427668973]:1.454394645061E-1,82[&location="North",location.rate=0.05198792427668973]:2.872792148053E-1)[&location="North",location.rate=0.05198792427668973]:2.136354665697E-1,77[&location="North",location.rate=0.05198792427668973]:5.283119416491E-1)[&location="North",location.rate=0.05198792427668973]:5.227562644447E-2,((73[&location="North",location.rate=0.05198792427668973]:4.205906339164E-1,(80[&location="North",location.rate=0.05198792427668973]:3.782832505222E-2,81[&location="North",location.rate=0.05198792427668973]:3.782832505222E-2)[&location="North",location.rate=0.05198792427668973]:3.33447240371E-1)[&location="North",location.rate=0.05198792427668973]:4.671546502671E-2,71[&location="North",location.rate=0.05198792427668973]:3.988129482582E-1)[&location="North",location.rate=0.05198792427668973]:1.187609212052E-1)[&location="North",location.rate=0.05198792427668973]:3.845993162877E-1)[&location="North",location.rate=0.05198792427668973]:4.451599281789E-1)[&location="Northeast",location.rate=0.05198792427668973]:1.148869089269E-1)[&location="Northeast",location.rate=0.05198792427668973]:1.034373686256E-1,125[&location="Northeast",location.rate=0.05198792427668973]:6.77304969894E-1)[&location="Northeast",location.rate=0.05198792427668973]:7.043847315501E-1)[&location="Northeast",location.rate=0.05198792427668973]:3.770002241906E-1,(32[&location="Northeast",location.rate=0.05198792427668973]:1.533805856518E-1,(((36[&location="Northeast",location.rate=0.05198792427668973]:3.853624081913E-1,((121[&location="Northeast",location.rate=0.05198792427668973]:1.916560081009E0,127[&location="Centre-West",location.rate=0.05198792427668973]:2.357655971419E0)[&location="Northeast",location.rate=0.05198792427668973]:2.113423791416E-1,35[&location="Northeast",location.rate=0.05198792427668973]:1.875062889942E-3)[&location="Northeast",location.rate=0.05198792427668973]:3.369120028356E-1)[&location="Northeast",location.rate=0.05198792427668973]:1.170295827007E-1,((((47[&location="Northeast",location.rate=0.05198792427668973]:4.998128380742E-1,44[&location="Northeast",location.rate=0.05198792427668973]:4.943483572E-1)[&location="Northeast",location.rate=0.05198792427668973]:1.556721598598E-1,45[&location="Northeast",location.rate=0.05198792427668973]:6.472882766227E-1)[&location="Northeast",location.rate=0.05198792427668973]:1.102698243516E-1,(((46[&location="Northeast",location.rate=0.05198792427668973]:5.350229033733E-1,(43[&location="Northeast",location.rate=0.05198792427668973]:5.174415439151E-1,((48[&location="Northeast",location.rate=0.05198792427668973]:3.931834966676E-1,42[&location="Northeast",location.rate=0.05198792427668973]:3.549321305474E-1)[&location="Northeast",location.rate=0.05198792427668973]:5.773139471007E-2,41[&location="Northeast",location.rate=0.05198792427668973]:4.071990443832E-1)[&location="Northeast",location.rate=0.05198792427668973]:5.559769078889E-2)[&location="Northeast",location.rate=0.05198792427668973]:1.758135945817E-2)[&location="Northeast",location.rate=0.05198792427668973]:1.144889156933E-1,51[&location="Northeast",location.rate=0.05198792427668973]:6.221894146951E-1)[&location="Northeast",location.rate=0.05198792427668973]:4.11208342796E-2,(49[&location="Northeast",location.rate=0.05198792427668973]:5.415746358773E-1,50[&location="Northeast",location.rate=0.05198792427668973]:5.415746358773E-1)[&location="Northeast",location.rate=0.05198792427668973]:1.162711322231E-1)[&location="Northeast",location.rate=0.05198792427668973]:7.512216893945E-2)[&location="Northeast",location.rate=0.05198792427668973]:3.467381176891E-1,((128[&location="North",location.rate=0.05198792427668973]:1.752753565065E0,(((60[&location="Centre-West",location.rate=0.05198792427668973]:2.511902016285E-1,64[&location="Centre-West",location.rate=0.05198792427668973]:4.018751331352E-1)[&location="Centre-West",location.rate=0.05198792427668973]:1.726799098194E-3,(62[&location="Centre-West",location.rate=0.05198792427668973]:4.237982552399E-1,65[&location="Centre-West",location.rate=0.05198792427668973]:2.320174333221E-1)[&location="Centre-West",location.rate=0.05198792427668973]:2.089956740451E-2)[&location="Centre-West",location.rate=0.05198792427668973]:2.092498170827E-1,(63[&location="Centre-West",location.rate=0.05198792427668973]:6.638787901687E-2,61[&location="Centre-West",location.rate=0.05198792427668973]:1.074837694279E-1)[&location="Centre-West",location.rate=0.05198792427668973]:5.464638702992E-1)[&location="Centre-West",location.rate=0.05198792427668973]:1.238531952735E0)[&location="North",location.rate=0.05198792427668973]:4.487862055108E-2,(((((130[&location="North",location.rate=0.05198792427668973]:2.764831614739E-1,132[&location="North",location.rate=0.05198792427668973]:2.792228875012E-1)[&location="North",location.rate=0.05198792427668973]:1.206483566736E-2,129[&location="North",location.rate=0.05198792427668973]:2.885479971412E-1)[&location="North",location.rate=0.05198792427668973]:1.927218062654E-1,131[&location="North",location.rate=0.05198792427668973]:4.84009529434E-1)[&location="North",location.rate=0.05198792427668973]:7.014011047748E-1,118[&location="Northeast",location.rate=0.05198792427668973]:1.319657209551E0)[&location="North",location.rate=0.05198792427668973]:4.567340617286E-2,69[&location="North",location.rate=0.05198792427668973]:1.376289519834E0)[&location="North",location.rate=0.05198792427668973]:5.720275972887E-1)[&location="North",location.rate=0.05198792427668973]:8.006024533909E-2)[&location="North",location.rate=0.05198792427668973]:1.068913407593E-1)[&location="Northeast",location.rate=0.05198792427668973]:7.746123447355E-2,(38[&location="Northeast",location.rate=0.05198792427668973]:8.748834083076E-1,(((98[&location="RJ",location.rate=0.05198792427668973]:6.905529180837E-1,((94[&location="RJ",location.rate=0.05198792427668973]:4.435600945929E-1,100[&location="RJ",location.rate=0.05198792427668973]:4.435600945929E-1)[&location="RJ",location.rate=0.05198792427668973]:1.556998961336E-1,95[&location="RJ",location.rate=0.05198792427668973]:6.839594442786E-1)[&location="RJ",location.rate=0.05198792427668973]:1.752243555385E-2)[&location="RJ",location.rate=0.05198792427668973]:2.115874622417E-2,((((((((((102[&location="RJ",location.rate=0.05198792427668973]:6.7618939423E-2,((23[&location="RJ",location.rate=0.05198792427668973]:6.409104716975E-1,(25[&location="RJ",location.rate=0.05198792427668973]:4.920879361026E-1,20[&location="RJ",location.rate=0.05198792427668973]:4.729098539109E-1)[&location="RJ",location.rate=0.05198792427668973]:1.597814397045E-1)[&location="RJ",location.rate=0.05198792427668973]:2.264059586557E-1,(11[&location="RJ",location.rate=0.05198792427668973]:4.386254480076E-1,140[&location="RJ",location.rate=0.05198792427668973]:4.194473658159E-1)[&location="RJ",location.rate=0.05198792427668973]:3.437594754964E-1)[&location="RJ",location.rate=0.05198792427668973]:3.509874405765E-1)[&location="RJ",location.rate=0.05198792427668973]:4.534971718306E-2,(24[&location="RJ",location.rate=0.05198792427668973]:9.208308928102E-1,((28[&location="RJ",location.rate=0.05198792427668973]:4.817990390129E-1,21[&location="RJ",location.rate=0.05198792427668973]:4.571415047665E-1)[&location="RJ",location.rate=0.05198792427668973]:3.35359965058E-1,1[&location="RJ",location.rate=0.05198792427668973]:3.085763420793E-2)[&location="RJ",location.rate=0.05198792427668973]:1.091513407941E-1)[&location="RJ",location.rate=0.05198792427668973]:3.537815994122E-1)[&location="RJ",location.rate=0.05198792427668973]:8.292835699035E-3,(142[&location="RJ",location.rate=0.05198792427668973]:7.658789093227E-1,(145[&location="RJ",location.rate=0.05198792427668973]:5.65476934125E-1,(141[&location="RJ",location.rate=0.05198792427668973]:5.396063670327E-1,144[&location="RJ",location.rate=0.05198792427668973]:5.368666410054E-1)[&location="RJ",location.rate=0.05198792427668973]:2.313084106464E-2)[&location="RJ",location.rate=0.05198792427668973]:2.004019751978E-1)[&location="RJ",location.rate=0.05198792427668973]:6.019579254482E-1)[&location="RJ",location.rate=0.05198792427668973]:2.510682870838E-1,((((((105[&location="RJ",location.rate=0.05198792427668973]:4.077130307407E-1,117[&location="RJ",location.rate=0.05198792427668973]:4.378500170421E-1)[&location="RJ",location.rate=0.05198792427668973]:6.941194042313E-2,110[&location="RJ",location.rate=0.05198792427668973]:4.990427793829E-1)[&location="RJ",location.rate=0.05198792427668973]:2.984257338927E-1,113[&location="RJ",location.rate=0.05198792427668973]:8.029479653303E-1)[&location="RJ",location.rate=0.05198792427668973]:1.061531673902E-2,(9[&location="RJ",location.rate=0.05198792427668973]:4.109525479E-1,(4[&location="RJ",location.rate=0.05198792427668973]:1.527539750369E-2,30[&location="RJ",location.rate=0.05198792427668973]:1.878781372297E-1)[&location="RJ",location.rate=0.05198792427668973]:3.463620819032E-1)[&location="RJ",location.rate=0.05198792427668973]:3.943915560872E-1)[&location="RJ",location.rate=0.05198792427668973]:5.046931702225E-3,(14[&location="RJ",location.rate=0.05198792427668973]:4.007143462638E-1,17[&location="RJ",location.rate=0.05198792427668973]:4.390705106475E-1)[&location="RJ",location.rate=0.05198792427668973]:4.178958675078E-1)[&location="RJ",location.rate=0.05198792427668973]:3.312758358516E-1,((116[&location="RJ",location.rate=0.05198792427668973]:7.334164247463E-1,((104[&location="RJ",location.rate=0.05198792427668973]:3.788406315287E-1,(139[&location="RJ",location.rate=0.05198792427668973]:5.691299039132E-1,(106[&location="RJ",location.rate=0.05198792427668973]:7.106974137552E-3,111[&location="RJ",location.rate=0.05198792427668973]:2.354533030192E-2)[&location="RJ",location.rate=0.05198792427668973]:3.702421078579E-1)[&location="RJ",location.rate=0.05198792427668973]:1.491549533271E-3)[&location="RJ",location.rate=0.05198792427668973]:3.393849273012E-1,(148[&location="RJ",location.rate=0.05198792427668973]:3.779876060272E-1,143[&location="RJ",location.rate=0.05198792427668973]:3.752478799998E-1)[&location="RJ",location.rate=0.05198792427668973]:3.183201445836E-1)[&location="RJ",location.rate=0.05198792427668973]:7.546483851925E-2)[&location="RJ",location.rate=0.05198792427668973]:7.464926350602E-2,((((109[&location="RJ",location.rate=0.05198792427668973]:5.317159247512E-1,(112[&location="RJ",location.rate=0.05198792427668973]:4.359627847978E-1,114[&location="RJ",location.rate=0.05198792427668973]:3.53771003976E-1)[&location="RJ",location.rate=0.05198792427668973]:9.849286598071E-2)[&location="RJ",location.rate=0.05198792427668973]:1.222529836616E-2,107[&location="RJ",location.rate=0.05198792427668973]:5.247631409256E-1)[&location="RJ",location.rate=0.05198792427668973]:1.731525279514E-1,108[&location="RJ",location.rate=0.05198792427668973]:6.951759428497E-1)[&location="RJ",location.rate=0.05198792427668973]:1.071749698258E-1,((13[&location="RJ",location.rate=0.05198792427668973]:4.165405941874E-1,19[&location="RJ",location.rate=0.05198792427668973]:4.548967585711E-1)[&location="RJ",location.rate=0.05198792427668973]:4.017240539644E-1,115[&location="RJ",location.rate=0.05198792427668973]:7.3607286733E-1)[&location="RJ",location.rate=0.05198792427668973]:8.743798770098E-3)[&location="RJ",location.rate=0.05198792427668973]:6.324902215231E-2)[&location="RJ",location.rate=0.05198792427668973]:2.59628580549E-1)[&location="RJ",location.rate=0.05198792427668973]:2.964163325052E-1)[&location="RJ",location.rate=0.05198792427668973]:7.015851059228E-2,((((88[&location="Northeast",location.rate=0.05198792427668973]:7.883268211285E-2,89[&location="Northeast",location.rate=0.05198792427668973]:9.253131224987E-2)[&location="Northeast",location.rate=0.05198792427668973]:1.51597696645E-1,(((92[&location="Northeast",location.rate=0.05198792427668973]:1.34467224675E-1,(91[&location="Northeast",location.rate=0.05198792427668973]:8.491136898428E-2,90[&location="Northeast",location.rate=0.05198792427668973]:8.491136898428E-2)[&location="Northeast",location.rate=0.05198792427668973]:4.955585569068E-2)[&location="Northeast",location.rate=0.05198792427668973]:2.497141756201E-2,(83[&location="Northeast",location.rate=0.05198792427668973]:1.271655016058E-1,((86[&location="Northeast",location.rate=0.05198792427668973]:8.195446811597E-2,84[&location="Northeast",location.rate=0.05198792427668973]:8.195446811597E-2)[&location="Northeast",location.rate=0.05198792427668973]:2.278473902281E-2,(93[&location="Northeast",location.rate=0.05198792427668973]:8.608268424984E-2,85[&location="Northeast",location.rate=0.05198792427668973]:7.238405411282E-2)[&location="Northeast",location.rate=0.05198792427668973]:3.235515302596E-2)[&location="Northeast",location.rate=0.05198792427668973]:2.242629446698E-2)[&location="Northeast",location.rate=0.05198792427668973]:1.85745104942E-2)[&location="Northeast",location.rate=0.05198792427668973]:3.776799574042E-2,87[&location="Northeast",location.rate=0.05198792427668973]:1.835080078404E-1)[&location="Northeast",location.rate=0.05198792427668973]:4.692237091743E-2)[&location="Northeast",location.rate=0.05198792427668973]:1.047825821411E0,(6[&location="RJ",location.rate=0.05198792427668973]:7.047136606086E-1,(15[&location="RJ",location.rate=0.05198792427668973]:5.711928632934E-1,10[&location="RJ",location.rate=0.05198792427668973]:5.3283669891E-1)[&location="RJ",location.rate=0.05198792427668973]:1.88315317863E-1)[&location="RJ",location.rate=0.05198792427668973]:8.587130668388E-2)[&location="RJ",location.rate=0.05198792427668973]:3.268212357482E-1,(18[&location="RJ",location.rate=0.05198792427668973]:6.583051700956E-1,3[&location="RJ",location.rate=0.05198792427668973]:5.43236676945E-1)[&location="RJ",location.rate=0.05198792427668973]:5.221147315753E-1)[&location="RJ",location.rate=0.05198792427668973]:3.743971554335E-1)[&location="RJ",location.rate=0.05198792427668973]:1.855152261902E-1,101[&location="RJ",location.rate=0.05198792427668973]:6.225240641164E-1)[&location="RJ",location.rate=0.05198792427668973]:7.175082100918E-1,16[&location="RJ",location.rate=0.05198792427668973]:2.452361041332E0)[&location="RJ",location.rate=0.05198792427668973]:2.65280932578E-2,(((((22[&location="RJ",location.rate=0.05198792427668973]:4.62496982983E-1,27[&location="RJ",location.rate=0.05198792427668973]:4.789353391474E-1)[&location="RJ",location.rate=0.05198792427668973]:4.147647587546E-1,(7[&location="RJ",location.rate=0.05198792427668973]:3.62513549745E-1,8[&location="RJ",location.rate=0.05198792427668973]:3.62513549745E-1)[&location="RJ",location.rate=0.05198792427668973]:4.188577810338E-1)[&location="RJ",location.rate=0.05198792427668973]:1.909229125502E-2,(2[&location="RJ",location.rate=0.05198792427668973]:6.001703465064E-1,31[&location="RJ",location.rate=0.05198792427668973]:8.275676067805E-1)[&location="RJ",location.rate=0.05198792427668973]:1.235809467603E-1)[&location="RJ",location.rate=0.05198792427668973]:2.440265457732E-2,26[&location="RJ",location.rate=0.05198792427668973]:9.317155916797E-1)[&location="RJ",location.rate=0.05198792427668973]:1.573729440476E0,39[&location="RJ",location.rate=0.05198792427668973]:3.651575854911E-1)[&location="RJ",location.rate=0.05198792427668973]:2.823862298113E-2)[&location="RJ",location.rate=0.05198792427668973]:6.750948741185E-2,146[&location="RJ",location.rate=0.05198792427668973]:5.81124275119E-1)[&location="RJ",location.rate=0.05198792427668973]:6.282966419545E-2,(97[&location="RJ",location.rate=0.05198792427668973]:3.397725167142E-1,147[&location="RJ",location.rate=0.05198792427668973]:4.681878172607E-1)[&location="RJ",location.rate=0.05198792427668973]:1.129245919991E-1)[&location="RJ",location.rate=0.05198792427668973]:5.956100368207E-2)[&location="RJ",location.rate=0.05198792427668973]:4.972024900622E-2,((96[&location="RJ",location.rate=0.05198792427668973]:5.642888653485E-1,99[&location="RJ",location.rate=0.05198792427668973]:5.998079910314E-1)[&location="RJ",location.rate=0.05198792427668973]:8.261848586146E-2,40[&location="RJ",location.rate=0.05198792427668973]:5.321532528493E-1)[&location="RJ",location.rate=0.05198792427668973]:1.008633599185E-1)[&location="RJ",location.rate=0.05198792427668973]:3.101728064689E-1)[&location="Northeast",location.rate=0.05198792427668973]:2.607599211077E-1)[&location="Northeast",location.rate=0.05198792427668973]:5.050342096011E-1)[&location="Northeast",location.rate=0.05198792427668973]:5.990528694734E-3)[&location="Northeast",location.rate=0.05198792427668973]:2.393896528217E-2)[&location="Northeast",location.rate=0.05198792427668973]:7.160502764677E-2)[&location="Northeast"];
tree STATE_376000 [&joint=-70.89640313494174,lnP=-70.89640313494174] = [&R] ((((((123[&location="Northeast",location.rate=0.07655119924268393]:3.89168571881E-2,124[&location="Northeast",location.rate=0.07655119924268393]:3.618461675098E-2)[&location="Northeast",location.rate=0.07655119924268393]:3.920332862003E-1,122[&location="Northeast",location.rate=0.07655119924268393]:4.309501433884E-1)[&location="Northeast",location.rate=0.07655119924268393]:3.015850994267E-1,67[&location="North",location.rate=0.07655119924268393]:2.312626924745E-1)[&location="Northeast",location.rate=0.07655119924268393]:1.878703351669E-1,(66[&location="North",location.rate=0.07655119924268393]:3.934831083336E-2,(((138[&location="Northeast",location.rate=0.07655119924268393]:2.773825784714E-1,136[&location="Northeast",location.rate=0.07655119924268393]:1.458757291562E-1)[&location="Northeast",location.rate=0.07655119924268393]:4.188220589632E-1,135[&location="Northeast",location.rate=0.07655119924268393]:4.962046374345E-1)[&location="Northeast",location.rate=0.07655119924268393]:7.731397411627E-1,((126[&location="Northeast",location.rate=0.07655119924268393]:4.525447909024E-1,119[&location="Northeast",location.rate=0.07655119924268393]:1.238247313546E0)[&location="Northeast",location.rate=0.07655119924268393]:1.167315731959E-1,120[&location="Northeast",location.rate=0.07655119924268393]:1.259088475783E0)[&location="Northeast",location.rate=0.07655119924268393]:2.623106973344E-1)[&location="Northeast",location.rate=0.07655119924268393]:4.549354390856E-1)[&location="Northeast",location.rate=0.07655119924268393]:3.79784716808E-1)[&location="Northeast",location.rate=0.07655119924268393]:6.852629699622E-1,(33[&location="Northeast",location.rate=0.07655119924268393]:2.146832292021E-1,(((125[&location="Northeast",location.rate=0.07655119924268393]:8.970228742844E-1,(((((103[&location="RJ",location.rate=0.07655119924268393]:5.525600290808E-1,((12[&location="RJ",location.rate=0.07655119924268393]:4.878957036116E-1,5[&location="RJ",location.rate=0.07655119924268393]:4.495395392282E-1)[&location="RJ",location.rate=0.07655119924268393]:1.380175439213E-1,29[&location="RJ",location.rate=0.07655119924268393]:7.327625626015E-1)[&location="RJ",location.rate=0.07655119924268393]:5.26741788081E-2)[&location="RJ",location.rate=0.07655119924268393]:1.698145663061E0,52[&location="Northeast",location.rate=0.07655119924268393]:5.864119575805E-1)[&location="Northeast",location.rate=0.07655119924268393]:1.608270005149E-2,(133[&location="Northeast",location.rate=0.07655119924268393]:5.490615779708E-1,(137[&location="Northeast",location.rate=0.07655119924268393]:3.028495667173E-1,134[&location="Northeast",location.rate=0.07655119924268393]:2.316166900051E-1)[&location="Northeast",location.rate=0.07655119924268393]:2.873079016645E-1)[&location="Northeast",location.rate=0.07655119924268393]:8.27315855318E-1)[&location="Northeast",location.rate=0.07655119924268393]:2.050535406053E-1,((((80[&location="North",location.rate=0.07655119924268393]:3.358802312337E-2,81[&location="North",location.rate=0.07655119924268393]:3.358802312337E-2)[&location="North",location.rate=0.07655119924268393]:4.281000787571E-1,((82[&location="North",location.rate=0.07655119924268393]:2.491482294274E-1,(78[&location="North",location.rate=0.07655119924268393]:9.888963395553E-2,72[&location="North",location.rate=0.07655119924268393]:7.697182573621E-2)[&location="North",location.rate=0.07655119924268393]:1.420394173898E-1)[&location="North",location.rate=0.07655119924268393]:5.574384757349E-2,(71[&location="North",location.rate=0.07655119924268393]:3.502868343029E-2,79[&location="North",location.rate=0.07655119924268393]:6.242594370431E-2)[&location="North",location.rate=0.07655119924268393]:2.342469552145E-1)[&location="North",location.rate=0.07655119924268393]:1.73234381044E-1)[&location="North",location.rate=0.07655119924268393]:1.198904015491E-2,(77[&location="North",location.rate=0.07655119924268393]:4.233953593945E-1,73[&location="North",location.rate=0.07655119924268393]:4.288748114492E-1)[&location="North",location.rate=0.07655119924268393]:9.411739907935E-2)[&location="North",location.rate=0.07655119924268393]:2.892883145796E-1,((70[&location="North",location.rate=0.07655119924268393]:4.106338301519E-1,(76[&location="North",location.rate=0.07655119924268393]:4.22627956908E-1,74[&location="North",location.rate=0.07655119924268393]:4.22627956908E-1)[&location="North",location.rate=0.07655119924268393]:2.63620376274E-2)[&location="North",location.rate=0.07655119924268393]:1.244144528449E-1,75[&location="North",location.rate=0.07655119924268393]:5.734044473803E-1)[&location="North",location.rate=0.07655119924268393]:2.388760777279E-1)[&location="North",location.rate=0.07655119924268393]:7.335340104298E-1)[&location="Northeast",location.rate=0.07655119924268393]:1.279642719712E-2,53[&location="Northeast",location.rate=0.07655119924268393]:8.12147904123E-1)[&location="Northeast",location.rate=0.07655119924268393]:2.952574838227E-1)[&location="Northeast",location.rate=0.07655119924268393]:4.495080144781E-1,((((54[&location="Northeast",location.rate=0.07655119924268393]:3.043983850761E-1,(57[&location="Northeast",location.rate=0.07655119924268393]:2.768253934032E-1,(56[&location="Northeast",location.rate=0.07655119924268393]:1.270360655996E-1,55[&location="Northeast",location.rate=0.07655119924268393]:1.270360655996E-1)[&location="Northeast",location.rate=0.07655119924268393]:1.388603660549E-1)[&location="Northeast",location.rate=0.07655119924268393]:6.855659823018E-2)[&location="Northeast",location.rate=0.07655119924268393]:5.975423112003E-2,(58[&location="Northeast",location.rate=0.07655119924268393]:3.34337119715E-1,37[&location="Northeast",location.rate=0.07655119924268393]:3.534628027751E-1)[&location="Northeast",location.rate=0.07655119924268393]:8.719254566146E-2)[&location="Northeast",location.rate=0.07655119924268393]:5.256022486457E-2,59[&location="Northeast",location.rate=0.07655119924268393]:4.549642071809E-1)[&location="Northeast",location.rate=0.07655119924268393]:2.743634604679E-1,68[&location="North",location.rate=0.07655119924268393]:6.801473397798E-1)[&location="Northeast",location.rate=0.07655119924268393]:4.997168823159E-1)[&location="Northeast",location.rate=0.07655119924268393]:4.145736620396E-1,((38[&location="Northeast",location.rate=0.07655119924268393]:1.001691164332E0,((40[&location="RJ",location.rate=0.07655119924268393]:7.511228543064E-1,((39[&location="RJ",location.rate=0.07655119924268393]:5.159354080935E-1,16[&location="RJ",location.rate=0.07655119924268393]:2.601428334211E0)[&location="RJ",location.rate=0.07655119924268393]:1.670894657643E-1,(((((((((14[&location="RJ",location.rate=0.07655119924268393]:3.646961726719E-1,17[&location="RJ",location.rate=0.07655119924268393]:4.030523370556E-1)[&location="RJ",location.rate=0.07655119924268393]:1.302997222874E-1,(105[&location="RJ",location.rate=0.07655119924268393]:3.372550553917E-1,110[&location="RJ",location.rate=0.07655119924268393]:3.591728636108E-1)[&location="RJ",location.rate=0.07655119924268393]:1.303435792938E-1)[&location="RJ",location.rate=0.07655119924268393]:2.245643008062E-1,(113[&location="RJ",location.rate=0.07655119924268393]:6.928778916877E-1,117[&location="RJ",location.rate=0.07655119924268393]:6.956176177153E-1)[&location="RJ",location.rate=0.07655119924268393]:2.668230407786E-2)[&location="RJ",location.rate=0.07655119924268393]:7.094613379698E-2,(9[&location="RJ",location.rate=0.07655119924268393]:6.116476697317E-1,(4[&location="RJ",location.rate=0.07655119924268393]:3.59799259388E-1,30[&location="RJ",location.rate=0.07655119924268393]:5.324019991141E-1)[&location="RJ",location.rate=0.07655119924268393]:2.025333418505E-1)[&location="RJ",location.rate=0.07655119924268393]:1.706394817488E-1)[&location="RJ",location.rate=0.07655119924268393]:3.631165504089E-1,(((148[&location="RJ",location.rate=0.07655119924268393]:3.658356843539E-1,143[&location="RJ",location.rate=0.07655119924268393]:3.630959583266E-1)[&location="RJ",location.rate=0.07655119924268393]:4.048577495439E-1,((104[&location="RJ",location.rate=0.07655119924268393]:5.533305952131E-1,((139[&location="RJ",location.rate=0.07655119924268393]:4.512064382196E-1,106[&location="RJ",location.rate=0.07655119924268393]:2.594256163019E-1)[&location="RJ",location.rate=0.07655119924268393]:1.644538652643E-2,111[&location="RJ",location.rate=0.07655119924268393]:2.923093589927E-1)[&location="RJ",location.rate=0.07655119924268393]:2.774595923848E-1)[&location="RJ",location.rate=0.07655119924268393]:6.114497675767E-2,116[&location="RJ",location.rate=0.07655119924268393]:5.54201599368E-1)[&location="RJ",location.rate=0.07655119924268393]:1.781356701461E-1)[&location="RJ",location.rate=0.07655119924268393]:5.088911778355E-2,((((109[&location="RJ",location.rate=0.07655119924268393]:3.740567357992E-1,(114[&location="RJ",location.rate=0.07655119924268393]:2.183307455962E-1,112[&location="RJ",location.rate=0.07655119924268393]:3.005225264181E-1)[&location="RJ",location.rate=0.07655119924268393]:7.627393540846E-2)[&location="RJ",location.rate=0.07655119924268393]:9.960988298313E-3,107[&location="RJ",location.rate=0.07655119924268393]:3.648396419058E-1)[&location="RJ",location.rate=0.07655119924268393]:3.108579697186E-2,108[&location="RJ",location.rate=0.07655119924268393]:3.931857128503E-1)[&location="RJ",location.rate=0.07655119924268393]:2.532050200477E-1,(115[&location="RJ",location.rate=0.07655119924268393]:5.117193529522E-1,(13[&location="RJ",location.rate=0.07655119924268393]:4.081273597472E-1,19[&location="RJ",location.rate=0.07655119924268393]:4.464835241309E-1)[&location="RJ",location.rate=0.07655119924268393]:1.857837740269E-1)[&location="RJ",location.rate=0.07655119924268393]:7.713713337036E-2)[&location="RJ",location.rate=0.07655119924268393]:1.94369900975E-1)[&location="RJ",location.rate=0.07655119924268393]:2.882047118519E-1)[&location="RJ",location.rate=0.07655119924268393]:1.398978423526E-1,(((141[&location="RJ",location.rate=0.07655119924268393]:9.892095730875E-2,(144[&location="RJ",location.rate=0.07655119924268393]:4.756282406028E-2,145[&location="RJ",location.rate=0.07655119924268393]:5.304227611522E-2)[&location="RJ",location.rate=0.07655119924268393]:4.861840722111E-2)[&location="RJ",location.rate=0.07655119924268393]:4.014914234979E-1,142[&location="RJ",location.rate=0.07655119924268393]:5.031521068342E-1)[&location="RJ",location.rate=0.07655119924268393]:8.833833069166E-1,((((1[&location="RJ",location.rate=0.07655119924268393]:3.579970564762E-2,(28[&location="RJ",location.rate=0.07655119924268393]:7.875330094571E-1,21[&location="RJ",location.rate=0.07655119924268393]:7.628754752106E-1)[&location="RJ",location.rate=0.07655119924268393]:3.456806605347E-2)[&location="RJ",location.rate=0.07655119924268393]:1.300099341722E-1,24[&location="RJ",location.rate=0.07655119924268393]:9.46631557628E-1)[&location="RJ",location.rate=0.07655119924268393]:2.293806070746E-1,((23[&location="RJ",location.rate=0.07655119924268393]:7.44852574275E-1,(20[&location="RJ",location.rate=0.07655119924268393]:5.04086049724E-1,25[&location="RJ",location.rate=0.07655119924268393]:5.232641319157E-1)[&location="RJ",location.rate=0.07655119924268393]:2.32547346469E-1)[&location="RJ",location.rate=0.07655119924268393]:6.42481040293E-3,(11[&location="RJ",location.rate=0.07655119924268393]:6.228920890843E-1,140[&location="RJ",location.rate=0.07655119924268393]:6.037140068926E-1)[&location="RJ",location.rate=0.07655119924268393]:4.345378874442E-2)[&location="RJ",location.rate=0.07655119924268393]:4.13775875915E-1)[&location="RJ",location.rate=0.07655119924268393]:3.75232363899E-2,102[&location="RJ",location.rate=0.07655119924268393]:5.189156547619E-2)[&location="RJ",location.rate=0.07655119924268393]:8.806850580877E-2)[&location="RJ",location.rate=0.07655119924268393]:7.958804829946E-2)[&location="RJ",location.rate=0.07655119924268393]:1.815966825269E-1,((((3[&location="RJ",location.rate=0.07655119924268393]:4.773061775659E-1,18[&location="RJ",location.rate=0.07655119924268393]:5.923746707165E-1)[&location="RJ",location.rate=0.07655119924268393]:7.381518817357E-2,6[&location="RJ",location.rate=0.07655119924268393]:6.031761602599E-1)[&location="RJ",location.rate=0.07655119924268393]:6.95553917832E-2,(15[&location="RJ",location.rate=0.07655119924268393]:4.425838043782E-1,10[&location="RJ",location.rate=0.07655119924268393]:4.042276399948E-1)[&location="RJ",location.rate=0.07655119924268393]:2.849422682127E-1)[&location="RJ",location.rate=0.07655119924268393]:3.06885305204E-1,((88[&location="Northeast",location.rate=0.07655119924268393]:2.928051834049E-2,89[&location="Northeast",location.rate=0.07655119924268393]:4.29791484775E-2)[&location="Northeast",location.rate=0.07655119924268393]:7.314152896393E-1,(87[&location="Northeast",location.rate=0.07655119924268393]:2.615702034609E-1,((86[&location="Northeast",location.rate=0.07655119924268393]:1.662399536947E-1,(84[&location="Northeast",location.rate=0.07655119924268393]:1.288913879575E-1,(93[&location="Northeast",location.rate=0.07655119924268393]:1.39504967743E-1,(83[&location="Northeast",location.rate=0.07655119924268393]:6.302298041912E-2,85[&location="Northeast",location.rate=0.07655119924268393]:6.302298041912E-2)[&location="Northeast",location.rate=0.07655119924268393]:6.278335718689E-2)[&location="Northeast",location.rate=0.07655119924268393]:3.085050351496E-3)[&location="Northeast",location.rate=0.07655119924268393]:3.734856573717E-2)[&location="Northeast",location.rate=0.07655119924268393]:6.407372948816E-2,((90[&location="Northeast",location.rate=0.07655119924268393]:9.694565091567E-2,91[&location="Northeast",location.rate=0.07655119924268393]:9.694565091567E-2)[&location="Northeast",location.rate=0.07655119924268393]:6.737247130723E-2,92[&location="Northeast",location.rate=0.07655119924268393]:1.643181222229E-1)[&location="Northeast",location.rate=0.07655119924268393]:7.969419109694E-2)[&location="Northeast",location.rate=0.07655119924268393]:3.125652027803E-2)[&location="Northeast",location.rate=0.07655119924268393]:4.99125604519E-1)[&location="Northeast",location.rate=0.07655119924268393]:7.06592282144E-1)[&location="RJ",location.rate=0.07655119924268393]:4.708430133572E-1)[&location="RJ",location.rate=0.07655119924268393]:8.450133941898E-1,101[&location="RJ",location.rate=0.07655119924268393]:1.240678744246E0)[&location="RJ",location.rate=0.07655119924268393]:2.686242529342E-1,((147[&location="RJ",location.rate=0.07655119924268393]:4.11914201779E-1,(((((22[&location="RJ",location.rate=0.07655119924268393]:3.418558327893E-1,27[&location="RJ",location.rate=0.07655119924268393]:3.582941889536E-1)[&location="RJ",location.rate=0.07655119924268393]:3.537906397564E-1,31[&location="RJ",location.rate=0.07655119924268393]:7.504409930938E-1)[&location="RJ",location.rate=0.07655119924268393]:5.177062240157E-2,(26[&location="RJ",location.rate=0.07655119924268393]:7.37082618668E-1,(7[&location="RJ",location.rate=0.07655119924268393]:2.823279426488E-1,8[&location="RJ",location.rate=0.07655119924268393]:2.823279426488E-1)[&location="RJ",location.rate=0.07655119924268393]:3.479053609507E-1)[&location="RJ",location.rate=0.07655119924268393]:2.129338038892E-2)[&location="RJ",location.rate=0.07655119924268393]:3.893991112216E-1,2[&location="RJ",location.rate=0.07655119924268393]:9.642134664428E-1)[&location="RJ",location.rate=0.07655119924268393]:1.316975308775E0,146[&location="RJ",location.rate=0.07655119924268393]:4.446815516235E-1)[&location="RJ",location.rate=0.07655119924268393]:3.007418021004E-2)[&location="RJ",location.rate=0.07655119924268393]:6.371349892113E-2,97[&location="RJ",location.rate=0.07655119924268393]:3.472124001536E-1)[&location="RJ",location.rate=0.07655119924268393]:1.178881866668E-1)[&location="RJ",location.rate=0.07655119924268393]:1.468860356712E-1)[&location="RJ",location.rate=0.07655119924268393]:6.809798044855E-2)[&location="RJ",location.rate=0.07655119924268393]:1.807121490292E-1,(((99[&location="RJ",location.rate=0.07655119924268393]:6.073081674062E-1,96[&location="RJ",location.rate=0.07655119924268393]:5.717890417233E-1)[&location="RJ",location.rate=0.07655119924268393]:1.768765184998E-1,98[&location="RJ",location.rate=0.07655119924268393]:7.623267624088E-1)[&location="RJ",location.rate=0.07655119924268393]:6.977684161338E-2,((100[&location="RJ",location.rate=0.07655119924268393]:2.641615500895E-1,94[&location="RJ",location.rate=0.07655119924268393]:2.641615500895E-1)[&location="RJ",location.rate=0.07655119924268393]:1.492864283369E-1,95[&location="RJ",location.rate=0.07655119924268393]:4.981474319785E-1)[&location="RJ",location.rate=0.07655119924268393]:3.448851337924E-1)[&location="RJ",location.rate=0.07655119924268393]:2.281466998597E-1)[&location="RJ",location.rate=0.07655119924268393]:1.381621719256E-1)[&location="Northeast",location.rate=0.07655119924268393]:4.662393606993E-1,(((((50[&location="Northeast",location.rate=0.07655119924268393]:4.777553913999E-1,49[&location="Northeast",location.rate=0.07655119924268393]:4.777553913999E-1)[&location="Northeast",location.rate=0.07655119924268393]:2.701989508129E-1,((43[&location="Northeast",location.rate=0.07655119924268393]:7.06146630197E-1,(46[&location="Northeast",location.rate=0.07655119924268393]:6.103671235112E-1,((48[&location="Northeast",location.rate=0.07655119924268393]:3.785099629622E-1,41[&location="Northeast",location.rate=0.07655119924268393]:3.347941159677E-1)[&location="Northeast",location.rate=0.07655119924268393]:1.563470489586E-2,42[&location="Northeast",location.rate=0.07655119924268393]:3.558933017378E-1)[&location="Northeast",location.rate=0.07655119924268393]:2.052934939046E-1)[&location="Northeast",location.rate=0.07655119924268393]:9.577950668579E-2)[&location="Northeast",location.rate=0.07655119924268393]:6.115006382461E-2,(51[&location="Northeast",location.rate=0.07655119924268393]:2.830193061496E-1,(44[&location="Northeast",location.rate=0.07655119924268393]:2.956776154427E-1,47[&location="Northeast",location.rate=0.07655119924268393]:3.01142096317E-1)[&location="Northeast",location.rate=0.07655119924268393]:9.1996142041E-3)[&location="Northeast",location.rate=0.07655119924268393]:4.569549835005E-1)[&location="Northeast",location.rate=0.07655119924268393]:1.344453343698E-2)[&location="Northeast",location.rate=0.07655119924268393]:1.008504465727E-1,45[&location="Northeast",location.rate=0.07655119924268393]:8.733949527198E-1)[&location="Northeast",location.rate=0.07655119924268393]:1.974324108054E-1,(((69[&location="North",location.rate=0.07655119924268393]:6.352789684707E-1,118[&location="Northeast",location.rate=0.07655119924268393]:6.24320064361E-1)[&location="North",location.rate=0.07655119924268393]:6.657660651516E-1,((132[&location="North",location.rate=0.07655119924268393]:1.344113117419E-1,129[&location="North",location.rate=0.07655119924268393]:1.316715857145E-1)[&location="North",location.rate=0.07655119924268393]:7.460507728594E-2,(131[&location="North",location.rate=0.07655119924268393]:1.326533612912E-1,130[&location="North",location.rate=0.07655119924268393]:1.299136352638E-1)[&location="North",location.rate=0.07655119924268393]:7.636302773663E-2)[&location="North",location.rate=0.07655119924268393]:9.468231651422E-1)[&location="North",location.rate=0.07655119924268393]:5.212273485413E-1,(128[&location="North",location.rate=0.07655119924268393]:1.382316297747E0,((65[&location="Centre-West",location.rate=0.07655119924268393]:2.491879537713E-1,((62[&location="Centre-West",location.rate=0.07655119924268393]:3.730023856803E-1,60[&location="Centre-West",location.rate=0.07655119924268393]:1.812215637626E-1)[&location="Centre-West",location.rate=0.07655119924268393]:5.265247522558E-2,64[&location="Centre-West",location.rate=0.07655119924268393]:3.845589704948E-1)[&location="Centre-West",location.rate=0.07655119924268393]:1.531391478318E-2)[&location="Centre-West",location.rate=0.07655119924268393]:2.890021236828E-1,(63[&location="Centre-West",location.rate=0.07655119924268393]:2.339715862137E-2,61[&location="Centre-West",location.rate=0.07655119924268393]:6.449304903242E-2)[&location="Centre-West",location.rate=0.07655119924268393]:6.654778503394E-1)[&location="Centre-West",location.rate=0.07655119924268393]:7.920714257722E-1)[&location="North",location.rate=0.07655119924268393]:2.892711529099E-1)[&location="North",location.rate=0.07655119924268393]:1.726361251599E-1)[&location="Northeast",location.rate=0.07655119924268393]:5.998412160159E-2,((127[&location="Centre-West",location.rate=0.07655119924268393]:2.652867500789E0,35[&location="Northeast",location.rate=0.07655119924268393]:8.574421311787E-2)[&location="Northeast",location.rate=0.07655119924268393]:5.215664541489E-2,(121[&location="Northeast",location.rate=0.07655119924268393]:2.080322455907E0,36[&location="Northeast",location.rate=0.07655119924268393]:8.704011121363E-4)[&location="Northeast",location.rate=0.07655119924268393]:1.836057998864E-1)[&location="Northeast",location.rate=0.07655119924268393]:2.375397155977E-1)[&location="Northeast",location.rate=0.07655119924268393]:4.901245043855E-1)[&location="Northeast",location.rate=0.07655119924268393]:1.811521678471E-1)[&location="Northeast",location.rate=0.07655119924268393]:4.741803763349E-2)[&location="Northeast",location.rate=0.07655119924268393]:1.0260713607E-2)[&location="Northeast",location.rate=0.07655119924268393]:5.283198505675E-2,(32[&location="Northeast",location.rate=0.07655119924268393]:1.081037859597E-1,34[&location="Northeast",location.rate=0.07655119924268393]:1.300215941788E-1)[&location="Northeast",location.rate=0.07655119924268393]:1.641926898514E-1)[&location="Northeast"];
tree STATE_378000 [&joint=-75.94277648755465,lnP=-75.94277648755465] = [&R] (33[&location="Northeast",location.rate=0.07138184904618573]:8.410800846343E-2,((((((66[&location="North",location.rate=0.07138184904618573]:1.285327853633E-2,120[&location="Northeast",location.rate=0.07138184904618573]:1.949839579906E0)[&location="Northeast",location.rate=0.07138184904618573]:1.788105245132E-1,(119[&location="Northeast",location.rate=0.07138184904618573]:2.220686609004E0,126[&location="Northeast",location.rate=0.07138184904618573]:1.43498408636E0)[&location="Northeast",location.rate=0.07138184904618573]:3.853906374406E-3)[&location="Northeast",location.rate=0.07138184904618573]:5.49009690328E-2,((67[&location="North",location.rate=0.07138184904618573]:1.822798019976E-1,(122[&location="Northeast",location.rate=0.07138184904618573]:4.406141368316E-1,(124[&location="Northeast",location.rate=0.07138184904618573]:8.834570946389E-2,123[&location="Northeast",location.rate=0.07138184904618573]:9.107794990102E-2)[&location="Northeast",location.rate=0.07138184904618573]:3.495361869306E-1)[&location="Northeast",location.rate=0.07138184904618573]:2.429382155067E-1)[&location="Northeast",location.rate=0.07138184904618573]:1.302932101352E-2,(135[&location="Northeast",location.rate=0.07138184904618573]:6.261344982325E-1,(138[&location="Northeast",location.rate=0.07138184904618573]:1.597983458493E-1,136[&location="Northeast",location.rate=0.07138184904618573]:2.829149653408E-2)[&location="Northeast",location.rate=0.07138184904618573]:6.663361523832E-1)[&location="Northeast",location.rate=0.07138184904618573]:1.254106131628E0)[&location="Northeast",location.rate=0.07138184904618573]:5.125564907113E-2)[&location="Northeast",location.rate=0.07138184904618573]:5.850601910776E-1,(((68[&location="North",location.rate=0.07138184904618573]:3.049447443425E-1,(59[&location="Northeast",location.rate=0.07138184904618573]:3.040516531516E-1,((54[&location="Northeast",location.rate=0.07138184904618573]:1.606996469975E-1,(57[&location="Northeast",location.rate=0.07138184904618573]:1.955513170445E-1,37[&location="Northeast",location.rate=0.07138184904618573]:2.310704427276E-1)[&location="Northeast",location.rate=0.07138184904618573]:6.131936510416E-3)[&location="Northeast",location.rate=0.07138184904618573]:5.542654607136E-2,((55[&location="Northeast",location.rate=0.07138184904618573]:2.006581507398E-1,56[&location="Northeast",location.rate=0.07138184904618573]:2.006581507398E-1)[&location="Northeast",location.rate=0.07138184904618573]:2.582220272703E-2,58[&location="Northeast",location.rate=0.07138184904618573]:2.538027578386E-1)[&location="Northeast",location.rate=0.07138184904618573]:1.970048441065E-2)[&location="Northeast",location.rate=0.07138184904618573]:4.96740939625E-2)[&location="Northeast",location.rate=0.07138184904618573]:5.007341905985E-2)[&location="Northeast",location.rate=0.07138184904618573]:5.802312707859E-1,(((52[&location="Northeast",location.rate=0.07138184904618573]:5.040239967872E-1,(((12[&location="RJ",location.rate=0.07138184904618573]:1.401738726098E-1,5[&location="RJ",location.rate=0.07138184904618573]:1.018177082263E-1)[&location="RJ",location.rate=0.07138184904618573]:8.18649701687E-2,29[&location="RJ",location.rate=0.07138184904618573]:3.28888157847E-1)[&location="RJ",location.rate=0.07138184904618573]:7.824329248173E-1,103[&location="RJ",location.rate=0.07138184904618573]:8.784443703355E-1)[&location="RJ",location.rate=0.07138184904618573]:1.289873361013E0)[&location="Northeast",location.rate=0.07138184904618573]:3.937451610026E-1,(((((((82[&location="North",location.rate=0.07138184904618573]:1.511960307266E-1,79[&location="North",location.rate=0.07138184904618573]:1.429768526446E-1)[&location="North",location.rate=0.07138184904618573]:2.146341606974E-1,(71[&location="North",location.rate=0.07138184904618573]:1.823179049031E-1,(78[&location="North",location.rate=0.07138184904618573]:5.920346329661E-2,72[&location="North",location.rate=0.07138184904618573]:3.72856550773E-2)[&location="North",location.rate=0.07138184904618573]:1.505117018805E-1)[&location="North",location.rate=0.07138184904618573]:1.478958481648E-1)[&location="North",location.rate=0.07138184904618573]:1.054753195196E-1,(77[&location="North",location.rate=0.07138184904618573]:3.887108268401E-1,73[&location="North",location.rate=0.07138184904618573]:3.941902788948E-1)[&location="North",location.rate=0.07138184904618573]:1.099919443775E-1)[&location="North",location.rate=0.07138184904618573]:1.005316515724E-1,(81[&location="North",location.rate=0.07138184904618573]:2.164295951546E-1,80[&location="North",location.rate=0.07138184904618573]:2.164295951546E-1)[&location="North",location.rate=0.07138184904618573]:3.389692111971E-1)[&location="North",location.rate=0.07138184904618573]:2.34166726216E-1,(75[&location="North",location.rate=0.07138184904618573]:4.731745156798E-1,((76[&location="North",location.rate=0.07138184904618573]:3.57317498012E-1,74[&location="North",location.rate=0.07138184904618573]:3.57317498012E-1)[&location="North",location.rate=0.07138184904618573]:5.349184951155E-2,70[&location="North",location.rate=0.07138184904618573]:3.724531831401E-1)[&location="North",location.rate=0.07138184904618573]:6.23651681562E-2)[&location="North",location.rate=0.07138184904618573]:3.65706085381E-1)[&location="North",location.rate=0.07138184904618573]:7.854046154326E-1,53[&location="Northeast",location.rate=0.07138184904618573]:8.778221578812E-1)[&location="Northeast",location.rate=0.07138184904618573]:7.178258974E-3,(137[&location="Northeast",location.rate=0.07138184904618573]:5.925689567E-1,(133[&location="Northeast",location.rate=0.07138184904618573]:4.733767177483E-1,134[&location="Northeast",location.rate=0.07138184904618573]:4.432397314471E-1)[&location="Northeast",location.rate=0.07138184904618573]:7.809634854069E-2)[&location="Northeast",location.rate=0.07138184904618573]:1.115606847534E0)[&location="Northeast",location.rate=0.07138184904618573]:4.572019623184E-3)[&location="Northeast",location.rate=0.07138184904618573]:2.40541972651E-1,125[&location="Northeast",location.rate=0.07138184904618573]:9.197318954682E-1)[&location="Northeast",location.rate=0.07138184904618573]:1.32110786327E-1)[&location="Northeast",location.rate=0.07138184904618573]:3.290210201624E-1,((38[&location="Northeast",location.rate=0.07138184904618573]:8.396623808822E-1,((((((((7[&location="RJ",location.rate=0.07138184904618573]:2.130828995494E-1,8[&location="RJ",location.rate=0.07138184904618573]:2.130828995494E-1)[&location="RJ",location.rate=0.07138184904618573]:3.735620391983E-1,26[&location="RJ",location.rate=0.07138184904618573]:6.934942538162E-1)[&location="RJ",location.rate=0.07138184904618573]:2.239271991005E-1,(31[&location="RJ",location.rate=0.07138184904618573]:8.663703866674E-1,(22[&location="RJ",location.rate=0.07138184904618573]:2.191216231988E-1,27[&location="RJ",location.rate=0.07138184904618573]:2.355599793632E-1)[&location="RJ",location.rate=0.07138184904618573]:5.924542429205E-1)[&location="RJ",location.rate=0.07138184904618573]:9.488668268773E-2)[&location="RJ",location.rate=0.07138184904618573]:1.939485539842E-1,2[&location="RJ",location.rate=0.07138184904618573]:9.278083630652E-1)[&location="RJ",location.rate=0.07138184904618573]:1.654778089251E0,16[&location="RJ",location.rate=0.07138184904618573]:2.711353575604E0)[&location="RJ",location.rate=0.07138184904618573]:1.853021872011E-2,(39[&location="RJ",location.rate=0.07138184904618573]:6.286809969618E-1,(40[&location="RJ",location.rate=0.07138184904618573]:6.044292363867E-1,147[&location="RJ",location.rate=0.07138184904618573]:6.618062855671E-1)[&location="RJ",location.rate=0.07138184904618573]:2.42517605751E-2)[&location="RJ",location.rate=0.07138184904618573]:1.570987124457E-2)[&location="RJ",location.rate=0.07138184904618573]:2.911183322365E-3,(146[&location="RJ",location.rate=0.07138184904618573]:4.605351090709E-1,((((((((93[&location="Northeast",location.rate=0.07138184904618573]:1.837925589326E-2,84[&location="Northeast",location.rate=0.07138184904618573]:4.680625756242E-3)[&location="Northeast",location.rate=0.07138184904618573]:1.102041497172E-1,((83[&location="Northeast",location.rate=0.07138184904618573]:8.751479824634E-2,85[&location="Northeast",location.rate=0.07138184904618573]:8.751479824634E-2)[&location="Northeast",location.rate=0.07138184904618573]:1.072630456143E-2,86[&location="Northeast",location.rate=0.07138184904618573]:9.824110280777E-2)[&location="Northeast",location.rate=0.07138184904618573]:1.664367266564E-2)[&location="Northeast",location.rate=0.07138184904618573]:5.674789019768E-2,(((90[&location="Northeast",location.rate=0.07138184904618573]:6.455083766491E-2,91[&location="Northeast",location.rate=0.07138184904618573]:6.455083766491E-2)[&location="Northeast",location.rate=0.07138184904618573]:2.255356161311E-2,92[&location="Northeast",location.rate=0.07138184904618573]:8.710439927802E-2)[&location="Northeast",location.rate=0.07138184904618573]:4.209306356523E-2,87[&location="Northeast",location.rate=0.07138184904618573]:1.154988327062E-1)[&location="Northeast",location.rate=0.07138184904618573]:5.613383296485E-2)[&location="Northeast",location.rate=0.07138184904618573]:1.424650905531E-1,(88[&location="Northeast",location.rate=0.07138184904618573]:1.58134592324E-1,89[&location="Northeast",location.rate=0.07138184904618573]:1.71833222461E-1)[&location="Northeast",location.rate=0.07138184904618573]:1.559631639003E-1)[&location="Northeast",location.rate=0.07138184904618573]:7.288601266777E-1,3[&location="RJ",location.rate=0.07138184904618573]:5.032318555048E-1)[&location="RJ",location.rate=0.07138184904618573]:7.7610204509E-2,(((10[&location="RJ",location.rate=0.07138184904618573]:1.875307239906E-1,15[&location="RJ",location.rate=0.07138184904618573]:2.25886888374E-1)[&location="RJ",location.rate=0.07138184904618573]:3.681448619703E-1,6[&location="RJ",location.rate=0.07138184904618573]:5.392372297965E-1)[&location="RJ",location.rate=0.07138184904618573]:6.303374856604E-3,18[&location="RJ",location.rate=0.07138184904618573]:6.085543032832E-1)[&location="RJ",location.rate=0.07138184904618573]:8.735624988118E-2)[&location="RJ",location.rate=0.07138184904618573]:5.842667152686E-1,(((((23[&location="RJ",location.rate=0.07138184904618573]:5.308008765779E-1,(20[&location="RJ",location.rate=0.07138184904618573]:2.511356173797E-1,25[&location="RJ",location.rate=0.07138184904618573]:2.703136995714E-1)[&location="RJ",location.rate=0.07138184904618573]:2.714460811161E-1)[&location="RJ",location.rate=0.07138184904618573]:2.924421317287E-1,(11[&location="RJ",location.rate=0.07138184904618573]:5.52333121217E-1,140[&location="RJ",location.rate=0.07138184904618573]:5.331550390253E-1)[&location="RJ",location.rate=0.07138184904618573]:1.859783802404E-1)[&location="RJ",location.rate=0.07138184904618573]:3.334172067907E-1,(((21[&location="RJ",location.rate=0.07138184904618573]:5.61227239827E-1,28[&location="RJ",location.rate=0.07138184904618573]:5.858847740735E-1)[&location="RJ",location.rate=0.07138184904618573]:3.167749784319E-1,1[&location="RJ",location.rate=0.07138184904618573]:1.163583826425E-1)[&location="RJ",location.rate=0.07138184904618573]:1.115059729247E-1,24[&location="RJ",location.rate=0.07138184904618573]:1.008686273375E0)[&location="RJ",location.rate=0.07138184904618573]:1.589328458316E-1)[&location="RJ",location.rate=0.07138184904618573]:2.859680179958E-2,102[&location="RJ",location.rate=0.07138184904618573]:3.457208539019E-2)[&location="RJ",location.rate=0.07138184904618573]:3.302176605027E-2,((142[&location="RJ",location.rate=0.07138184904618573]:5.282764945549E-1,(144[&location="RJ",location.rate=0.07138184904618573]:4.175512023863E-1,(145[&location="RJ",location.rate=0.07138184904618573]:1.092130273018E-1,141[&location="RJ",location.rate=0.07138184904618573]:1.064733012742E-1)[&location="RJ",location.rate=0.07138184904618573]:3.138176271394E-1)[&location="RJ",location.rate=0.07138184904618573]:1.052458401137E-1)[&location="RJ",location.rate=0.07138184904618573]:6.619064251216E-1,(((((13[&location="RJ",location.rate=0.07138184904618573]:4.740800929849E-1,19[&location="RJ",location.rate=0.07138184904618573]:5.124362573685E-1)[&location="RJ",location.rate=0.07138184904618573]:2.031283159815E-1,115[&location="RJ",location.rate=0.07138184904618573]:5.950166281445E-1)[&location="RJ",location.rate=0.07138184904618573]:2.969797959519E-2,(109[&location="RJ",location.rate=0.07138184904618573]:5.892049265661E-1,((108[&location="RJ",location.rate=0.07138184904618573]:2.150998324977E-1,107[&location="RJ",location.rate=0.07138184904618573]:2.178395585251E-1)[&location="RJ",location.rate=0.07138184904618573]:8.602285911293E-2,(104[&location="RJ",location.rate=0.07138184904618573]:1.420796676492E-1,114[&location="RJ",location.rate=0.07138184904618573]:8.180569504646E-2)[&location="RJ",location.rate=0.07138184904618573]:1.617827499888E-1)[&location="RJ",location.rate=0.07138184904618573]:2.661644267364E-1)[&location="RJ",location.rate=0.07138184904618573]:1.14961735968E-1)[&location="RJ",location.rate=0.07138184904618573]:7.524543761362E-2,(((139[&location="RJ",location.rate=0.07138184904618573]:3.510703500493E-1,(111[&location="RJ",location.rate=0.07138184904618573]:1.480437046687E-1,106[&location="RJ",location.rate=0.07138184904618573]:1.316053485043E-1)[&location="RJ",location.rate=0.07138184904618573]:2.768417962726E-2)[&location="RJ",location.rate=0.07138184904618573]:3.373926032315E-1,116[&location="RJ",location.rate=0.07138184904618573]:4.364081587603E-1)[&location="RJ",location.rate=0.07138184904618573]:1.608849234736E-1,(148[&location="RJ",location.rate=0.07138184904618573]:1.264873280544E-1,143[&location="RJ",location.rate=0.07138184904618573]:1.23747602027E-1)[&location="RJ",location.rate=0.07138184904618573]:5.091619185633E-1)[&location="RJ",location.rate=0.07138184904618573]:1.026669631193E-1)[&location="RJ",location.rate=0.07138184904618573]:1.328304665042E-1,((105[&location="RJ",location.rate=0.07138184904618573]:6.65685125157E-1,110[&location="RJ",location.rate=0.07138184904618573]:6.876029333761E-1)[&location="RJ",location.rate=0.07138184904618573]:2.378386819501E-2,((30[&location="RJ",location.rate=0.07138184904618573]:3.676394508016E-1,4[&location="RJ",location.rate=0.07138184904618573]:1.950367110755E-1)[&location="RJ",location.rate=0.07138184904618573]:4.303621101965E-1,((112[&location="RJ",location.rate=0.07138184904618573]:3.010411939194E-1,117[&location="RJ",location.rate=0.07138184904618573]:3.03780919947E-1)[&location="RJ",location.rate=0.07138184904618573]:2.864757590465E-1,((14[&location="RJ",location.rate=0.07138184904618573]:4.96410299803E-1,17[&location="RJ",location.rate=0.07138184904618573]:5.347664641867E-1)[&location="RJ",location.rate=0.07138184904618573]:7.897551305471E-2,(113[&location="RJ",location.rate=0.07138184904618573]:4.703789211677E-1,9[&location="RJ",location.rate=0.07138184904618573]:4.621597430857E-1)[&location="RJ",location.rate=0.07138184904618573]:1.0500689169E-1)[&location="RJ",location.rate=0.07138184904618573]:1.213114010821E-2)[&location="RJ",location.rate=0.07138184904618573]:9.541611488131E-2)[&location="RJ",location.rate=0.07138184904618573]:3.39331857786E-2)[&location="RJ",location.rate=0.07138184904618573]:1.981160390535E-1)[&location="RJ",location.rate=0.07138184904618573]:1.025978872709E-1)[&location="RJ",location.rate=0.07138184904618573]:1.239862742298E-1)[&location="RJ",location.rate=0.07138184904618573]:1.002546498693E-1)[&location="RJ",location.rate=0.07138184904618573]:5.51903037762E-1,101[&location="RJ",location.rate=0.07138184904618573]:7.142720870168E-1)[&location="RJ",location.rate=0.07138184904618573]:5.99208601813E-1)[&location="RJ",location.rate=0.07138184904618573]:3.069855216928E-1)[&location="RJ",location.rate=0.07138184904618573]:1.556139793935E-2,((99[&location="RJ",location.rate=0.07138184904618573]:6.290136787167E-1,96[&location="RJ",location.rate=0.07138184904618573]:5.934945530339E-1)[&location="RJ",location.rate=0.07138184904618573]:1.653877001146E-1,((95[&location="RJ",location.rate=0.07138184904618573]:4.654231034518E-1,(100[&location="RJ",location.rate=0.07138184904618573]:3.033488809771E-1,94[&location="RJ",location.rate=0.07138184904618573]:3.033488809771E-1)[&location="RJ",location.rate=0.07138184904618573]:7.737476892269E-2)[&location="RJ",location.rate=0.07138184904618573]:2.750207237649E-1,(97[&location="RJ",location.rate=0.07138184904618573]:2.290277297661E-1,98[&location="RJ",location.rate=0.07138184904618573]:4.284812816786E-1)[&location="RJ",location.rate=0.07138184904618573]:3.010335837894E-1)[&location="RJ",location.rate=0.07138184904618573]:4.30285898661E-2)[&location="RJ",location.rate=0.07138184904618573]:1.873529468034E-2)[&location="RJ",location.rate=0.07138184904618573]:2.451049423432E-1)[&location="Northeast",location.rate=0.07138184904618573]:9.771658830548E-2,(((((65[&location="Centre-West",location.rate=0.07138184904618573]:1.69816809057E-1,(60[&location="Centre-West",location.rate=0.07138184904618573]:1.297216636349E-1,(64[&location="Centre-West",location.rate=0.07138184904618573]:2.176540323063E-1,62[&location="Centre-West",location.rate=0.07138184904618573]:2.587499227174E-1)[&location="Centre-West",location.rate=0.07138184904618573]:6.275256283526E-2)[&location="Centre-West",location.rate=0.07138184904618573]:4.009514542211E-2)[&location="Centre-West",location.rate=0.07138184904618573]:3.633499014415E-1,(63[&location="Centre-West",location.rate=0.07138184904618573]:1.492948659669E-2,61[&location="Centre-West",location.rate=0.07138184904618573]:5.602537700773E-2)[&location="Centre-West",location.rate=0.07138184904618573]:6.689221554085E-1)[&location="Centre-West",location.rate=0.07138184904618573]:1.13859867404E0,(((69[&location="North",location.rate=0.07138184904618573]:1.305919644213E0,(118[&location="Northeast",location.rate=0.07138184904618573]:1.195779063139E0,(131[&location="North",location.rate=0.07138184904618573]:5.9051281666E-1,((132[&location="North",location.rate=0.07138184904618573]:1.218466150482E-1,129[&location="North",location.rate=0.07138184904618573]:1.191068890208E-1)[&location="North",location.rate=0.07138184904618573]:2.270599196631E-1,130[&location="North",location.rate=0.07138184904618573]:3.461668086839E-1)[&location="North",location.rate=0.07138184904618573]:2.416062819487E-1)[&location="North",location.rate=0.07138184904618573]:4.710196711369E-1)[&location="Northeast",location.rate=0.07138184904618573]:9.918167696424E-2)[&location="Northeast",location.rate=0.07138184904618573]:5.605029890875E-1,(45[&location="Northeast",location.rate=0.07138184904618573]:7.558418064565E-1,(((44[&location="Northeast",location.rate=0.07138184904618573]:4.217503139487E-1,(51[&location="Northeast",location.rate=0.07138184904618573]:3.341637468523E-1,47[&location="Northeast",location.rate=0.07138184904618573]:3.614861512237E-1)[&location="Northeast",location.rate=0.07138184904618573]:6.57286435992E-2)[&location="Northeast",location.rate=0.07138184904618573]:2.900179203017E-1,((46[&location="Northeast",location.rate=0.07138184904618573]:5.441767627778E-1,43[&location="Northeast",location.rate=0.07138184904618573]:5.441767627778E-1)[&location="Northeast",location.rate=0.07138184904618573]:6.37021351083E-2,(41[&location="Northeast",location.rate=0.07138184904618573]:3.097505593259E-1,(42[&location="Northeast",location.rate=0.07138184904618573]:2.847920815651E-1,48[&location="Northeast",location.rate=0.07138184904618573]:3.230434476854E-1)[&location="Northeast",location.rate=0.07138184904618573]:3.0422958635E-2)[&location="Northeast",location.rate=0.07138184904618573]:2.434835298173E-1)[&location="Northeast",location.rate=0.07138184904618573]:1.093538172385E-1)[&location="Northeast",location.rate=0.07138184904618573]:3.350292689759E-2,(49[&location="Northeast",location.rate=0.07138184904618573]:3.355208599518E-1,50[&location="Northeast",location.rate=0.07138184904618573]:3.355208599518E-1)[&location="Northeast",location.rate=0.07138184904618573]:3.824278968247E-1)[&location="Northeast",location.rate=0.07138184904618573]:1.330288574564E-2)[&location="Northeast",location.rate=0.07138184904618573]:1.864996830461E-1)[&location="Northeast",location.rate=0.07138184904618573]:5.44596106401E-3,128[&location="North",location.rate=0.07138184904618573]:1.721183662858E0)[&location="Northeast",location.rate=0.07138184904618573]:2.636516200982E-3)[&location="Northeast",location.rate=0.07138184904618573]:4.719871884951E-2,(36[&location="Northeast",location.rate=0.07138184904618573]:2.757634518441E-1,(121[&location="Northeast",location.rate=0.07138184904618573]:2.308573938227E0,127[&location="Centre-West",location.rate=0.07138184904618573]:2.749669828638E0)[&location="Northeast",location.rate=0.07138184904618573]:4.66415684112E-2)[&location="Northeast",location.rate=0.07138184904618573]:1.306366524236E-2)[&location="Northeast",location.rate=0.07138184904618573]:2.016308086845E-2,35[&location="Northeast",location.rate=0.07138184904618573]:2.624148554892E-1)[&location="Northeast",location.rate=0.07138184904618573]:7.259866718307E-2)[&location="Northeast",location.rate=0.07138184904618573]:3.314628748463E-1)[&location="Northeast",location.rate=0.07138184904618573]:1.651485656413E-1)[&location="Northeast",location.rate=0.07138184904618573]:5.131272293161E-2,34[&location="Northeast",location.rate=0.07138184904618573]:1.992398746142E-2)[&location="Northeast",location.rate=0.07138184904618573]:8.40694844783E-3,32[&location="Northeast",location.rate=0.07138184904618573]:6.413127690168E-3)[&location="Northeast",location.rate=0.07138184904618573]:7.221542871855E-2)[&location="Northeast"];
tree STATE_380000 [&joint=-66.04975197765944,lnP=-66.04975197765944] = [&R] (((33[&location="Northeast",location.rate=0.07044302940206776]:4.905677455736E-3,((((((119[&location="Northeast",location.rate=0.07044302940206776]:1.015664423365E0,(120[&location="Northeast",location.rate=0.07044302940206776]:7.445258853215E-1,(135[&location="Northeast",location.rate=0.07044302940206776]:3.698187023365E-1,(138[&location="Northeast",location.rate=0.07044302940206776]:2.137737593783E-1,136[&location="Northeast",location.rate=0.07044302940206776]:8.226691006308E-2)[&location="Northeast",location.rate=0.07044302940206776]:3.560449429583E-1)[&location="Northeast",location.rate=0.07044302940206776]:1.226523884645E-1)[&location="Northeast",location.rate=0.07044302940206776]:1.75248127085E-1)[&location="Northeast",location.rate=0.07044302940206776]:1.469390061128E-1,126[&location="Northeast",location.rate=0.07044302940206776]:3.769009068344E-1)[&location="Northeast",location.rate=0.07044302940206776]:1.181363171194E0,66[&location="North",location.rate=0.07044302940206776]:3.110898883434E-1)[&location="Northeast",location.rate=0.07044302940206776]:1.489006120189E-1,(67[&location="North",location.rate=0.07044302940206776]:2.116424240894E-1,(123[&location="Northeast",location.rate=0.07044302940206776]:2.811774801621E-1,(124[&location="Northeast",location.rate=0.07044302940206776]:2.453990292123E-1,122[&location="Northeast",location.rate=0.07044302940206776]:2.481312696494E-1)[&location="Northeast",location.rate=0.07044302940206776]:3.304621051268E-2)[&location="Northeast",location.rate=0.07044302940206776]:4.31737494268E-1)[&location="Northeast",location.rate=0.07044302940206776]:2.483480762728E-1)[&location="Northeast",location.rate=0.07044302940206776]:1.509356446839E-1,(((59[&location="Northeast",location.rate=0.07044302940206776]:3.599371553117E-1,((58[&location="Northeast",location.rate=0.07044302940206776]:1.368359035711E-1,((37[&location="Northeast",location.rate=0.07044302940206776]:1.037752090453E-1,54[&location="Northeast",location.rate=0.07044302940206776]:2.727247680487E-2)[&location="Northeast",location.rate=0.07044302940206776]:1.682744808137E-2,57[&location="Northeast",location.rate=0.07044302940206776]:8.508353144358E-2)[&location="Northeast",location.rate=0.07044302940206776]:3.535892950451E-2)[&location="Northeast",location.rate=0.07044302940206776]:2.170121586589E-1,(55[&location="Northeast",location.rate=0.07044302940206776]:2.473361343887E-1,56[&location="Northeast",location.rate=0.07044302940206776]:2.473361343887E-1)[&location="Northeast",location.rate=0.07044302940206776]:7.918952346947E-2)[&location="Northeast",location.rate=0.07044302940206776]:2.521477614184E-2)[&location="Northeast",location.rate=0.07044302940206776]:1.963728898445E-1,68[&location="North",location.rate=0.07044302940206776]:5.071297172872E-1)[&location="Northeast",location.rate=0.07044302940206776]:5.642289782973E-1,(((53[&location="Northeast",location.rate=0.07044302940206776]:5.800588497226E-1,((((133[&location="Northeast",location.rate=0.07044302940206776]:3.356760191797E-1,137[&location="Northeast",location.rate=0.07044302940206776]:3.767719095907E-1)[&location="Northeast",location.rate=0.07044302940206776]:3.616080900567E-1,134[&location="Northeast",location.rate=0.07044302940206776]:6.671471229352E-1)[&location="Northeast",location.rate=0.07044302940206776]:3.548747378676E-1,(103[&location="RJ",location.rate=0.07044302940206776]:3.748764695165E-1,(29[&location="RJ",location.rate=0.07044302940206776]:3.631064594645E-1,(5[&location="RJ",location.rate=0.07044302940206776]:9.173573454066E-2,12[&location="RJ",location.rate=0.07044302940206776]:1.300918989241E-1)[&location="RJ",location.rate=0.07044302940206776]:1.261652454719E-1)[&location="RJ",location.rate=0.07044302940206776]:2.446467223808E-1)[&location="RJ",location.rate=0.07044302940206776]:1.567693336492E0)[&location="Northeast",location.rate=0.07044302940206776]:2.562639349712E-1,52[&location="Northeast",location.rate=0.07044302940206776]:5.345400064183E-1)[&location="Northeast",location.rate=0.07044302940206776]:5.371556461567E-2)[&location="Northeast",location.rate=0.07044302940206776]:1.162875037251E-1,((75[&location="North",location.rate=0.07044302940206776]:5.852910338328E-1,((74[&location="North",location.rate=0.07044302940206776]:2.702006456925E-1,76[&location="North",location.rate=0.07044302940206776]:2.702006456925E-1)[&location="North",location.rate=0.07044302940206776]:1.04330504515E-1,70[&location="North",location.rate=0.07044302940206776]:3.361749858241E-1)[&location="North",location.rate=0.07044302940206776]:2.107598836253E-1)[&location="North",location.rate=0.07044302940206776]:3.457235108226E-2,(((77[&location="North",location.rate=0.07044302940206776]:3.406593326148E-1,(71[&location="North",location.rate=0.07044302940206776]:1.465804137713E-1,73[&location="North",location.rate=0.07044302940206776]:2.150735644561E-1)[&location="North",location.rate=0.07044302940206776]:1.310652202134E-1)[&location="North",location.rate=0.07044302940206776]:6.729325606962E-2,(80[&location="North",location.rate=0.07044302940206776]:2.364944996866E-2,81[&location="North",location.rate=0.07044302940206776]:2.364944996866E-2)[&location="North",location.rate=0.07044302940206776]:3.404675222774E-1)[&location="North",location.rate=0.07044302940206776]:8.38607384548E-2,(((72[&location="North",location.rate=0.07044302940206776]:7.426857972854E-2,78[&location="North",location.rate=0.07044302940206776]:9.618638794785E-2)[&location="North",location.rate=0.07044302940206776]:1.96533497543E-1,82[&location="North",location.rate=0.07044302940206776]:3.009390635729E-1)[&location="North",location.rate=0.07044302940206776]:2.030117751016E-3,79[&location="North",location.rate=0.07044302940206776]:2.947500032419E-1)[&location="North",location.rate=0.07044302940206776]:1.614468855412E-1)[&location="North",location.rate=0.07044302940206776]:1.225706057211E-1)[&location="North",location.rate=0.07044302940206776]:8.229460271448E-1)[&location="Northeast",location.rate=0.07044302940206776]:3.481785092897E-1,125[&location="Northeast",location.rate=0.07044302940206776]:8.341423490762E-1)[&location="Northeast",location.rate=0.07044302940206776]:4.038830131752E-1)[&location="Northeast",location.rate=0.07044302940206776]:8.728808723388E-2)[&location="Northeast",location.rate=0.07044302940206776]:9.526427247513E-2,(((36[&location="Northeast",location.rate=0.07044302940206776]:2.647565429463E-1,(127[&location="Centre-West",location.rate=0.07044302940206776]:2.73964280531E0,((((64[&location="Centre-West",location.rate=0.07044302940206776]:2.378428911416E-1,62[&location="Centre-West",location.rate=0.07044302940206776]:2.789387815527E-1)[&location="Centre-West",location.rate=0.07044302940206776]:6.250470436495E-2,(60[&location="Centre-West",location.rate=0.07044302940206776]:1.027725821688E-1,65[&location="Centre-West",location.rate=0.07044302940206776]:1.027725821688E-1)[&location="Centre-West",location.rate=0.07044302940206776]:4.689008183107E-2)[&location="Centre-West",location.rate=0.07044302940206776]:3.281205261885E-1,(61[&location="Centre-West",location.rate=0.07044302940206776]:2.488199028367E-1,63[&location="Centre-West",location.rate=0.07044302940206776]:2.077240124257E-1)[&location="Centre-West",location.rate=0.07044302940206776]:4.207441092695E-1)[&location="Centre-West",location.rate=0.07044302940206776]:1.110522699331E0,((((((51[&location="Northeast",location.rate=0.07044302940206776]:2.605542556839E-1,47[&location="Northeast",location.rate=0.07044302940206776]:2.878766600554E-1)[&location="Northeast",location.rate=0.07044302940206776]:3.189376086593E-2,44[&location="Northeast",location.rate=0.07044302940206776]:3.143059400471E-1)[&location="Northeast",location.rate=0.07044302940206776]:2.755386305988E-1,(50[&location="Northeast",location.rate=0.07044302940206776]:3.271749205813E-1,49[&location="Northeast",location.rate=0.07044302940206776]:3.271749205813E-1)[&location="Northeast",location.rate=0.07044302940206776]:2.353472456931E-1)[&location="Northeast",location.rate=0.07044302940206776]:6.943563810039E-3,((43[&location="Northeast",location.rate=0.07044302940206776]:2.258708842708E-1,46[&location="Northeast",location.rate=0.07044302940206776]:2.258708842708E-1)[&location="Northeast",location.rate=0.07044302940206776]:1.697067492801E-1,(42[&location="Northeast",location.rate=0.07044302940206776]:2.238469725871E-1,(41[&location="Northeast",location.rate=0.07044302940206776]:8.461107963042E-2,48[&location="Northeast",location.rate=0.07044302940206776]:1.283269266249E-1)[&location="Northeast",location.rate=0.07044302940206776]:1.337714120824E-1)[&location="Northeast",location.rate=0.07044302940206776]:1.225503330951E-1)[&location="Northeast",location.rate=0.07044302940206776]:2.066749817793E-1)[&location="Northeast",location.rate=0.07044302940206776]:2.766449306751E-2,45[&location="Northeast",location.rate=0.07044302940206776]:6.217203870863E-1)[&location="Northeast",location.rate=0.07044302940206776]:2.166762253497E-1,(((((129[&location="North",location.rate=0.07044302940206776]:2.63373394461E-1,(130[&location="North",location.rate=0.07044302940206776]:2.019179085203E-1,132[&location="North",location.rate=0.07044302940206776]:2.046576345476E-1)[&location="North",location.rate=0.07044302940206776]:6.145548594066E-2)[&location="North",location.rate=0.07044302940206776]:3.124317275963E-2,131[&location="North",location.rate=0.07044302940206776]:2.973562932479E-1)[&location="North",location.rate=0.07044302940206776]:2.154803467082E-1,69[&location="North",location.rate=0.07044302940206776]:6.580421194084E-1)[&location="North",location.rate=0.07044302940206776]:1.67778167761E-2,118[&location="Northeast",location.rate=0.07044302940206776]:6.638610320748E-1)[&location="North",location.rate=0.07044302940206776]:8.057649511437E-1,128[&location="North",location.rate=0.07044302940206776]:1.329899955821E0)[&location="Northeast",location.rate=0.07044302940206776]:2.818928689061E-1)[&location="Northeast",location.rate=0.07044302940206776]:2.856785931226E-2)[&location="Northeast",location.rate=0.07044302940206776]:6.092595688648E-2)[&location="Northeast",location.rate=0.07044302940206776]:4.566168284213E-2)[&location="Northeast",location.rate=0.07044302940206776]:1.680235476329E-2,(121[&location="Northeast",location.rate=0.07044302940206776]:2.241938102086E0,35[&location="Northeast",location.rate=0.07044302940206776]:1.159107048253E-1)[&location="Northeast",location.rate=0.07044302940206776]:1.190728504185E-1)[&location="Northeast",location.rate=0.07044302940206776]:2.21806154081E-1,(((39[&location="RJ",location.rate=0.07044302940206776]:4.451155148008E-1,146[&location="RJ",location.rate=0.07044302940206776]:5.653340940357E-1)[&location="RJ",location.rate=0.07044302940206776]:8.596559753701E-2,(((16[&location="RJ",location.rate=0.07044302940206776]:2.48760806552E0,(101[&location="RJ",location.rate=0.07044302940206776]:4.622662078701E-1,((((6[&location="RJ",location.rate=0.07044302940206776]:5.458112741252E-1,(10[&location="RJ",location.rate=0.07044302940206776]:3.453048760844E-1,15[&location="RJ",location.rate=0.07044302940206776]:3.836610404678E-1)[&location="RJ",location.rate=0.07044302940206776]:2.169447542052E-1)[&location="RJ",location.rate=0.07044302940206776]:1.321675543372E-1,18[&location="RJ",location.rate=0.07044302940206776]:7.409925270926E-1)[&location="RJ",location.rate=0.07044302940206776]:3.556309074123E-1,(3[&location="RJ",location.rate=0.07044302940206776]:4.291768602761E-1,((89[&location="Northeast",location.rate=0.07044302940206776]:2.147934292836E-1,88[&location="Northeast",location.rate=0.07044302940206776]:2.010947991466E-1)[&location="Northeast",location.rate=0.07044302940206776]:3.485942525066E-2,(((86[&location="Northeast",location.rate=0.07044302940206776]:8.705470108329E-2,93[&location="Northeast",location.rate=0.07044302940206776]:1.007533312203E-1)[&location="Northeast",location.rate=0.07044302940206776]:7.260310580968E-2,((85[&location="Northeast",location.rate=0.07044302940206776]:4.116665568654E-2,84[&location="Northeast",location.rate=0.07044302940206776]:4.116665568654E-2)[&location="Northeast",location.rate=0.07044302940206776]:3.266960093259E-2,83[&location="Northeast",location.rate=0.07044302940206776]:7.383625661914E-2)[&location="Northeast",location.rate=0.07044302940206776]:8.582155027384E-2)[&location="Northeast",location.rate=0.07044302940206776]:2.506451105149E-2,(87[&location="Northeast",location.rate=0.07044302940206776]:1.617094100183E-1,((90[&location="Northeast",location.rate=0.07044302940206776]:1.522678658673E-2,91[&location="Northeast",location.rate=0.07044302940206776]:1.522678658673E-2)[&location="Northeast",location.rate=0.07044302940206776]:4.273267790157E-2,92[&location="Northeast",location.rate=0.07044302940206776]:5.795946448831E-2)[&location="Northeast",location.rate=0.07044302940206776]:1.174485756671E-1)[&location="Northeast",location.rate=0.07044302940206776]:2.301290792612E-2)[&location="Northeast",location.rate=0.07044302940206776]:5.123190645275E-2)[&location="Northeast",location.rate=0.07044302940206776]:7.32948663276E-1)[&location="RJ",location.rate=0.07044302940206776]:5.523780810781E-1)[&location="RJ",location.rate=0.07044302940206776]:2.957323988079E-1,((((((105[&location="RJ",location.rate=0.07044302940206776]:4.457066271636E-1,110[&location="RJ",location.rate=0.07044302940206776]:4.676244353827E-1)[&location="RJ",location.rate=0.07044302940206776]:1.282454690423E-1,((((117[&location="RJ",location.rate=0.07044302940206776]:4.112831665352E-1,(30[&location="RJ",location.rate=0.07044302940206776]:2.69935446789E-1,4[&location="RJ",location.rate=0.07044302940206776]:9.733270706295E-2)[&location="RJ",location.rate=0.07044302940206776]:2.536764868695E-1)[&location="RJ",location.rate=0.07044302940206776]:7.752348644377E-2,113[&location="RJ",location.rate=0.07044302940206776]:4.860669269514E-1)[&location="RJ",location.rate=0.07044302940206776]:6.200341553994E-2,112[&location="RJ",location.rate=0.07044302940206776]:5.480703424914E-1)[&location="RJ",location.rate=0.07044302940206776]:4.968081651797E-2,9[&location="RJ",location.rate=0.07044302940206776]:5.895319809273E-1)[&location="RJ",location.rate=0.07044302940206776]:3.598197470386E-3)[&location="RJ",location.rate=0.07044302940206776]:7.652879540954E-3,(17[&location="RJ",location.rate=0.07044302940206776]:4.730748346554E-1,14[&location="RJ",location.rate=0.07044302940206776]:4.347186702717E-1)[&location="RJ",location.rate=0.07044302940206776]:1.74283565749E-1)[&location="RJ",location.rate=0.07044302940206776]:2.367551691056E-1,((((19[&location="RJ",location.rate=0.07044302940206776]:2.939192838697E-1,13[&location="RJ",location.rate=0.07044302940206776]:2.55563119486E-1)[&location="RJ",location.rate=0.07044302940206776]:3.439357536938E-1,115[&location="RJ",location.rate=0.07044302940206776]:5.173070923579E-1)[&location="RJ",location.rate=0.07044302940206776]:4.551999982523E-2,((109[&location="RJ",location.rate=0.07044302940206776]:5.616804024139E-1,(108[&location="RJ",location.rate=0.07044302940206776]:5.177168906671E-1,(114[&location="RJ",location.rate=0.07044302940206776]:3.279031009235E-2,104[&location="RJ",location.rate=0.07044302940206776]:9.306428269513E-2)[&location="RJ",location.rate=0.07044302940206776]:4.273923339993E-1)[&location="RJ",location.rate=0.07044302940206776]:2.204570352772E-2)[&location="RJ",location.rate=0.07044302940206776]:7.003409410109E-3,107[&location="RJ",location.rate=0.07044302940206776]:5.495057296323E-1)[&location="RJ",location.rate=0.07044302940206776]:7.359533515363E-2)[&location="RJ",location.rate=0.07044302940206776]:1.589921138178E-1,((148[&location="RJ",location.rate=0.07044302940206776]:1.638964005836E-1,143[&location="RJ",location.rate=0.07044302940206776]:1.611566745563E-1)[&location="RJ",location.rate=0.07044302940206776]:3.418722038945E-1,(116[&location="RJ",location.rate=0.07044302940206776]:3.987002798409E-1,((111[&location="RJ",location.rate=0.07044302940206776]:1.709033042188E-1,106[&location="RJ",location.rate=0.07044302940206776]:1.544649480544E-1)[&location="RJ",location.rate=0.07044302940206776]:6.942132547678E-3,139[&location="RJ",location.rate=0.07044302940206776]:3.531879025199E-1)[&location="RJ",location.rate=0.07044302940206776]:2.975671718416E-1)[&location="RJ",location.rate=0.07044302940206776]:6.871216025353E-2)[&location="RJ",location.rate=0.07044302940206776]:2.544067659065E-1)[&location="RJ",location.rate=0.07044302940206776]:4.174641830344E-2)[&location="RJ",location.rate=0.07044302940206776]:2.177583322644E-1,(142[&location="RJ",location.rate=0.07044302940206776]:5.206145417305E-1,(145[&location="RJ",location.rate=0.07044302940206776]:1.467551250551E-1,(141[&location="RJ",location.rate=0.07044302940206776]:9.227091665252E-2,144[&location="RJ",location.rate=0.07044302940206776]:8.953119062516E-2)[&location="RJ",location.rate=0.07044302940206776]:5.174448237499E-2)[&location="RJ",location.rate=0.07044302940206776]:3.738594166754E-1)[&location="RJ",location.rate=0.07044302940206776]:7.155039353864E-1)[&location="RJ",location.rate=0.07044302940206776]:2.266997251899E-1,(((((25[&location="RJ",location.rate=0.07044302940206776]:3.023273645044E-1,20[&location="RJ",location.rate=0.07044302940206776]:2.831492823127E-1)[&location="RJ",location.rate=0.07044302940206776]:1.632413394333E-1,23[&location="RJ",location.rate=0.07044302940206776]:4.546097998281E-1)[&location="RJ",location.rate=0.07044302940206776]:1.804994391114E-1,(140[&location="RJ",location.rate=0.07044302940206776]:5.176323655114E-1,11[&location="RJ",location.rate=0.07044302940206776]:5.368104477031E-1)[&location="RJ",location.rate=0.07044302940206776]:1.33672843872E-2)[&location="RJ",location.rate=0.07044302940206776]:5.513822201879E-1,102[&location="RJ",location.rate=0.07044302940206776]:3.580652762076E-2)[&location="RJ",location.rate=0.07044302940206776]:9.808753467651E-2,(24[&location="RJ",location.rate=0.07044302940206776]:8.425427096841E-1,(1[&location="RJ",location.rate=0.07044302940206776]:2.293389288899E-2,(21[&location="RJ",location.rate=0.07044302940206776]:4.625724348692E-1,28[&location="RJ",location.rate=0.07044302940206776]:4.872299691157E-1)[&location="RJ",location.rate=0.07044302940206776]:3.220052936362E-1)[&location="RJ",location.rate=0.07044302940206776]:3.878689898691E-2)[&location="RJ",location.rate=0.07044302940206776]:4.529951882295E-1)[&location="RJ",location.rate=0.07044302940206776]:8.234879754367E-2)[&location="RJ",location.rate=0.07044302940206776]:6.378420634857E-2)[&location="RJ",location.rate=0.07044302940206776]:1.877185937355E-1)[&location="RJ",location.rate=0.07044302940206776]:9.130130905261E-1)[&location="RJ",location.rate=0.07044302940206776]:5.896465421704E-2,((((((7[&location="RJ",location.rate=0.07044302940206776]:1.622233621852E-1,8[&location="RJ",location.rate=0.07044302940206776]:1.622233621852E-1)[&location="RJ",location.rate=0.07044302940206776]:2.836488255657E-1,26[&location="RJ",location.rate=0.07044302940206776]:5.527215028195E-1)[&location="RJ",location.rate=0.07044302940206776]:2.74596479549E-1,(2[&location="RJ",location.rate=0.07044302940206776]:4.046619112179E-1,31[&location="RJ",location.rate=0.07044302940206776]:6.32059171492E-1)[&location="RJ",location.rate=0.07044302940206776]:2.390944273149E-1)[&location="RJ",location.rate=0.07044302940206776]:3.659796761899E-2,(22[&location="RJ",location.rate=0.07044302940206776]:2.967653327415E-1,27[&location="RJ",location.rate=0.07044302940206776]:3.132036889058E-1)[&location="RJ",location.rate=0.07044302940206776]:5.561917131363E-1)[&location="RJ",location.rate=0.07044302940206776]:1.699498344791E0,147[&location="RJ",location.rate=0.07044302940206776]:4.805038972936E-1)[&location="RJ",location.rate=0.07044302940206776]:1.086967367347E-2,40[&location="RJ",location.rate=0.07044302940206776]:4.339965217867E-1)[&location="RJ",location.rate=0.07044302940206776]:2.708327183275E-2)[&location="RJ",location.rate=0.07044302940206776]:4.644853706946E-2,((((96[&location="RJ",location.rate=0.07044302940206776]:4.168395856353E-1,99[&location="RJ",location.rate=0.07044302940206776]:4.523587113182E-1)[&location="RJ",location.rate=0.07044302940206776]:1.403399500111E-1,97[&location="RJ",location.rate=0.07044302940206776]:3.713871859196E-1)[&location="RJ",location.rate=0.07044302940206776]:1.369559525882E-2,98[&location="RJ",location.rate=0.07044302940206776]:5.845363330909E-1)[&location="RJ",location.rate=0.07044302940206776]:2.280981301767E-2,((94[&location="RJ",location.rate=0.07044302940206776]:2.061618547959E-1,100[&location="RJ",location.rate=0.07044302940206776]:2.061618547959E-1)[&location="RJ",location.rate=0.07044302940206776]:1.561094258054E-1,95[&location="RJ",location.rate=0.07044302940206776]:4.469707341534E-1)[&location="RJ",location.rate=0.07044302940206776]:1.713043737039E-1)[&location="RJ",location.rate=0.07044302940206776]:2.859748512665E-2)[&location="RJ",location.rate=0.07044302940206776]:2.355278164889E-2)[&location="RJ",location.rate=0.07044302940206776]:2.434796913016E-1,38[&location="Northeast",location.rate=0.07044302940206776]:7.062547927103E-1)[&location="Northeast",location.rate=0.07044302940206776]:3.529003631299E-1)[&location="Northeast",location.rate=0.07044302940206776]:2.494007081965E-1)[&location="Northeast",location.rate=0.07044302940206776]:1.781673147289E-1)[&location="Northeast",location.rate=0.07044302940206776]:3.904518507814E-3,34[&location="Northeast",location.rate=0.07044302940206776]:2.524855212792E-2)[&location="Northeast",location.rate=0.07044302940206776]:6.750742238854E-2,32[&location="Northeast",location.rate=0.07044302940206776]:7.083816629737E-2)[&location="Northeast"];
tree STATE_382000 [&joint=-66.92635620841372,lnP=-66.92635620841372] = [&R] ((((((((((64[&location="Centre-West",location.rate=0.03932320020308313]:1.617602855855E-1,60[&location="Centre-West",location.rate=0.03932320020308313]:1.107535407884E-2)[&location="Centre-West",location.rate=0.03932320020308313]:9.647026189412E-2,62[&location="Centre-West",location.rate=0.03932320020308313]:2.993264378907E-1)[&location="Centre-West",location.rate=0.03932320020308313]:1.399657685447E-1,65[&location="Centre-West",location.rate=0.03932320020308313]:2.475113845177E-1)[&location="Centre-West",location.rate=0.03932320020308313]:7.00367607399E-2,(63[&location="Centre-West",location.rate=0.03932320020308313]:2.268641638722E-1,61[&location="Centre-West",location.rate=0.03932320020308313]:2.679600542833E-1)[&location="Centre-West",location.rate=0.03932320020308313]:2.41368912892E-1)[&location="Centre-West",location.rate=0.03932320020308313]:1.01391940619E0,(128[&location="North",location.rate=0.03932320020308313]:1.280036163097E0,((118[&location="Northeast",location.rate=0.03932320020308313]:7.781546543472E-1,((130[&location="North",location.rate=0.03932320020308313]:1.145503490674E-1,131[&location="North",location.rate=0.03932320020308313]:1.172900750948E-1)[&location="North",location.rate=0.03932320020308313]:3.740330143181E-2,(132[&location="North",location.rate=0.03932320020308313]:1.377059483527E-1,129[&location="North",location.rate=0.03932320020308313]:1.349662223254E-1)[&location="North",location.rate=0.03932320020308313]:1.698742817386E-2)[&location="North",location.rate=0.03932320020308313]:4.89214702478E-1)[&location="North",location.rate=0.03932320020308313]:4.192565530499E-3,69[&location="North",location.rate=0.03932320020308313]:7.933061239873E-1)[&location="North",location.rate=0.03932320020308313]:6.374149706171E-1)[&location="North",location.rate=0.03932320020308313]:1.034861828707E-1)[&location="Northeast",location.rate=0.03932320020308313]:2.815235143182E-1,(((51[&location="Northeast",location.rate=0.03932320020308313]:6.015564043672E-1,((42[&location="Northeast",location.rate=0.03932320020308313]:4.089591985265E-1,(48[&location="Northeast",location.rate=0.03932320020308313]:3.481902494136E-1,41[&location="Northeast",location.rate=0.03932320020308313]:3.044744024192E-1)[&location="Northeast",location.rate=0.03932320020308313]:9.902031523309E-2)[&location="Northeast",location.rate=0.03932320020308313]:1.747293344859E-2,(43[&location="Northeast",location.rate=0.03932320020308313]:4.590635480324E-1,46[&location="Northeast",location.rate=0.03932320020308313]:4.590635480324E-1)[&location="Northeast",location.rate=0.03932320020308313]:1.65489118114E-2)[&location="Northeast",location.rate=0.03932320020308313]:1.532663488948E-1)[&location="Northeast",location.rate=0.03932320020308313]:1.553725357611E-2,(49[&location="Northeast",location.rate=0.03932320020308313]:3.591901396998E-1,50[&location="Northeast",location.rate=0.03932320020308313]:3.591901396998E-1)[&location="Northeast",location.rate=0.03932320020308313]:2.524390373692E-1)[&location="Northeast",location.rate=0.03932320020308313]:1.019390101058E-1,((44[&location="Northeast",location.rate=0.03932320020308313]:2.041233455289E-2,47[&location="Northeast",location.rate=0.03932320020308313]:2.587681542714E-2)[&location="Northeast",location.rate=0.03932320020308313]:5.592283568986E-1,45[&location="Northeast",location.rate=0.03932320020308313]:5.769084510143E-1)[&location="Northeast",location.rate=0.03932320020308313]:1.612499000949E-1)[&location="Northeast",location.rate=0.03932320020308313]:1.534912968858E-1)[&location="Northeast",location.rate=0.03932320020308313]:7.195446113264E-2,(((127[&location="Centre-West",location.rate=0.03932320020308313]:2.046031794233E0,121[&location="Northeast",location.rate=0.03932320020308313]:1.604935903823E0)[&location="Northeast",location.rate=0.03932320020308313]:4.802439196268E-1,36[&location="Northeast",location.rate=0.03932320020308313]:5.727768654913E-3)[&location="Northeast",location.rate=0.03932320020308313]:9.868269154348E-2,35[&location="Northeast",location.rate=0.03932320020308313]:5.783511773264E-2)[&location="Northeast",location.rate=0.03932320020308313]:1.503980803986E-1)[&location="Northeast",location.rate=0.03932320020308313]:2.253020462906E-1,((((96[&location="RJ",location.rate=0.03932320020308313]:5.616651402182E-1,99[&location="RJ",location.rate=0.03932320020308313]:5.971842659011E-1)[&location="RJ",location.rate=0.03932320020308313]:1.099199657764E-1,40[&location="RJ",location.rate=0.03932320020308313]:5.568310076339E-1)[&location="RJ",location.rate=0.03932320020308313]:2.191855927539E-1,((((((2[&location="RJ",location.rate=0.03932320020308313]:3.857228050051E-1,31[&location="RJ",location.rate=0.03932320020308313]:6.131200652792E-1)[&location="RJ",location.rate=0.03932320020308313]:2.600494493907E-1,((22[&location="RJ",location.rate=0.03932320020308313]:2.048459182041E-1,27[&location="RJ",location.rate=0.03932320020308313]:2.212842743685E-1)[&location="RJ",location.rate=0.03932320020308313]:4.624026414869E-1,((7[&location="RJ",location.rate=0.03932320020308313]:1.178739292257E-1,8[&location="RJ",location.rate=0.03932320020308313]:1.178739292257E-1)[&location="RJ",location.rate=0.03932320020308313]:4.187949292245E-1,26[&location="RJ",location.rate=0.03932320020308313]:6.435181735187E-1)[&location="RJ",location.rate=0.03932320020308313]:3.4689290282E-2)[&location="RJ",location.rate=0.03932320020308313]:1.511264344308E-1)[&location="RJ",location.rate=0.03932320020308313]:1.767222347673E0,146[&location="RJ",location.rate=0.03932320020308313]:5.764873784746E-1)[&location="RJ",location.rate=0.03932320020308313]:1.286435360107E-1,(39[&location="RJ",location.rate=0.03932320020308313]:5.490736233507E-1,(147[&location="RJ",location.rate=0.03932320020308313]:3.816048313306E-1,16[&location="RJ",location.rate=0.03932320020308313]:2.409720708267E0)[&location="RJ",location.rate=0.03932320020308313]:2.248458412005E-1)[&location="RJ",location.rate=0.03932320020308313]:3.583871189973E-2)[&location="RJ",location.rate=0.03932320020308313]:1.370057530443E-1,(97[&location="RJ",location.rate=0.03932320020308313]:3.887302673874E-1,(101[&location="RJ",location.rate=0.03932320020308313]:6.52111267164E-1,(((3[&location="RJ",location.rate=0.03932320020308313]:5.854746661911E-1,(((87[&location="Northeast",location.rate=0.03932320020308313]:1.420208231429E-1,(93[&location="Northeast",location.rate=0.03932320020308313]:1.147620989989E-1,(83[&location="Northeast",location.rate=0.03932320020308313]:1.000801119861E-1,(84[&location="Northeast",location.rate=0.03932320020308313]:9.818604418572E-2,(86[&location="Northeast",location.rate=0.03932320020308313]:8.832021196637E-2,85[&location="Northeast",location.rate=0.03932320020308313]:8.832021196637E-2)[&location="Northeast",location.rate=0.03932320020308313]:9.865832219347E-3)[&location="Northeast",location.rate=0.03932320020308313]:1.894067800404E-3)[&location="Northeast",location.rate=0.03932320020308313]:9.833568757251E-4)[&location="Northeast",location.rate=0.03932320020308313]:4.095735428108E-2)[&location="Northeast",location.rate=0.03932320020308313]:2.082208905231E-1,(92[&location="Northeast",location.rate=0.03932320020308313]:1.469644113594E-1,(90[&location="Northeast",location.rate=0.03932320020308313]:5.114105947478E-2,91[&location="Northeast",location.rate=0.03932320020308313]:5.114105947478E-2)[&location="Northeast",location.rate=0.03932320020308313]:9.582335188462E-2)[&location="Northeast",location.rate=0.03932320020308313]:2.169759324437E-1)[&location="Northeast",location.rate=0.03932320020308313]:1.798517043305E-1,(89[&location="Northeast",location.rate=0.03932320020308313]:9.636346459326E-2,88[&location="Northeast",location.rate=0.03932320020308313]:8.266483445624E-2)[&location="Northeast",location.rate=0.03932320020308313]:4.474285835403E-1)[&location="Northeast",location.rate=0.03932320020308313]:5.951072755917E-1)[&location="RJ",location.rate=0.03932320020308313]:5.663411322897E-2,((18[&location="RJ",location.rate=0.03932320020308313]:5.035029011949E-1,6[&location="RJ",location.rate=0.03932320020308313]:4.404892025647E-1)[&location="RJ",location.rate=0.03932320020308313]:1.17442021583E-1,(15[&location="RJ",location.rate=0.03932320020308313]:3.438355575508E-1,10[&location="RJ",location.rate=0.03932320020308313]:3.054793931674E-1)[&location="RJ",location.rate=0.03932320020308313]:2.688901871447E-1)[&location="RJ",location.rate=0.03932320020308313]:1.362323497929E-1)[&location="RJ",location.rate=0.03932320020308313]:6.979423459402E-1,(((102[&location="RJ",location.rate=0.03932320020308313]:6.351029231834E-2,((23[&location="RJ",location.rate=0.03932320020308313]:4.474735418914E-1,(25[&location="RJ",location.rate=0.03932320020308313]:3.590751449567E-1,20[&location="RJ",location.rate=0.03932320020308313]:3.39897062765E-1)[&location="RJ",location.rate=0.03932320020308313]:9.935730104431E-2)[&location="RJ",location.rate=0.03932320020308313]:2.864931611927E-1,(11[&location="RJ",location.rate=0.03932320020308313]:4.982255169E-1,140[&location="RJ",location.rate=0.03932320020308313]:4.790474347082E-1)[&location="RJ",location.rate=0.03932320020308313]:1.508096793349E-1)[&location="RJ",location.rate=0.03932320020308313]:4.80228520741E-1)[&location="RJ",location.rate=0.03932320020308313]:2.036821938781E-1,((1[&location="RJ",location.rate=0.03932320020308313]:7.992586714277E-2,24[&location="RJ",location.rate=0.03932320020308313]:8.60747784951E-1)[&location="RJ",location.rate=0.03932320020308313]:5.451321900016E-3,(28[&location="RJ",location.rate=0.03932320020308313]:6.901314563121E-1,(21[&location="RJ",location.rate=0.03932320020308313]:5.328772428422E-1,17[&location="RJ",location.rate=0.03932320020308313]:5.027402565408E-1)[&location="RJ",location.rate=0.03932320020308313]:1.325966792234E-1)[&location="RJ",location.rate=0.03932320020308313]:1.815471025937E-1)[&location="RJ",location.rate=0.03932320020308313]:5.626372149618E-1)[&location="RJ",location.rate=0.03932320020308313]:1.211227195558E-2,(((((104[&location="RJ",location.rate=0.03932320020308313]:2.967865769887E-1,(108[&location="RJ",location.rate=0.03932320020308313]:8.995140579243E-2,107[&location="RJ",location.rate=0.03932320020308313]:9.269113181979E-2)[&location="RJ",location.rate=0.03932320020308313]:2.040954451689E-1)[&location="RJ",location.rate=0.03932320020308313]:4.303558543028E-1,((109[&location="RJ",location.rate=0.03932320020308313]:5.53627593572E-1,(114[&location="RJ",location.rate=0.03932320020308313]:3.830551066819E-1,116[&location="RJ",location.rate=0.03932320020308313]:3.830551066819E-1)[&location="RJ",location.rate=0.03932320020308313]:9.11204320956E-2)[&location="RJ",location.rate=0.03932320020308313]:3.547009082618E-2,112[&location="RJ",location.rate=0.03932320020308313]:5.918374104256E-1)[&location="RJ",location.rate=0.03932320020308313]:1.572228290851E-1)[&location="RJ",location.rate=0.03932320020308313]:2.729019908475E-2,(((106[&location="RJ",location.rate=0.03932320020308313]:2.592242643251E-3,111[&location="RJ",location.rate=0.03932320020308313]:1.903059880762E-2)[&location="RJ",location.rate=0.03932320020308313]:5.040479277323E-1,139[&location="RJ",location.rate=0.03932320020308313]:6.984209922933E-1)[&location="RJ",location.rate=0.03932320020308313]:2.191848607363E-1,(((19[&location="RJ",location.rate=0.03932320020308313]:4.09293908953E-1,13[&location="RJ",location.rate=0.03932320020308313]:3.709377445693E-1)[&location="RJ",location.rate=0.03932320020308313]:9.857027762626E-2,115[&location="RJ",location.rate=0.03932320020308313]:3.873162413737E-1)[&location="RJ",location.rate=0.03932320020308313]:2.45906106642E-1,(148[&location="RJ",location.rate=0.03932320020308313]:4.438503823361E-1,143[&location="RJ",location.rate=0.03932320020308313]:4.411106563088E-1)[&location="RJ",location.rate=0.03932320020308313]:2.277281300633E-1)[&location="RJ",location.rate=0.03932320020308313]:3.232871049328E-2)[&location="RJ",location.rate=0.03932320020308313]:2.860759926448E-2)[&location="RJ",location.rate=0.03932320020308313]:6.763005377874E-2,((110[&location="RJ",location.rate=0.03932320020308313]:4.045897061753E-1,105[&location="RJ",location.rate=0.03932320020308313]:3.826718979562E-1)[&location="RJ",location.rate=0.03932320020308313]:3.498035527449E-1,((14[&location="RJ",location.rate=0.03932320020308313]:3.647821359962E-1,(4[&location="RJ",location.rate=0.03932320020308313]:1.198104184648E-1,30[&location="RJ",location.rate=0.03932320020308313]:2.924131581908E-1)[&location="RJ",location.rate=0.03932320020308313]:1.874374709563E-1)[&location="RJ",location.rate=0.03932320020308313]:1.196384168082E-1,(113[&location="RJ",location.rate=0.03932320020308313]:3.727991349039E-1,(117[&location="RJ",location.rate=0.03932320020308313]:2.978975777663E-1,9[&location="RJ",location.rate=0.03932320020308313]:2.869386736566E-1)[&location="RJ",location.rate=0.03932320020308313]:7.76412831652E-2)[&location="RJ",location.rate=0.03932320020308313]:1.116214179006E-1)[&location="RJ",location.rate=0.03932320020308313]:2.754521581705E-1)[&location="RJ",location.rate=0.03932320020308313]:8.410778139916E-2)[&location="RJ",location.rate=0.03932320020308313]:4.611968553925E-1,(((141[&location="RJ",location.rate=0.03932320020308313]:8.484769686745E-2,145[&location="RJ",location.rate=0.03932320020308313]:8.758742289504E-2)[&location="RJ",location.rate=0.03932320020308313]:2.16847031843E-1,144[&location="RJ",location.rate=0.03932320020308313]:2.989550026831E-1)[&location="RJ",location.rate=0.03932320020308313]:2.834698260965E-1,142[&location="RJ",location.rate=0.03932320020308313]:5.879042808345E-1)[&location="RJ",location.rate=0.03932320020308313]:8.898758066584E-1)[&location="RJ",location.rate=0.03932320020308313]:4.810001312489E-2)[&location="RJ",location.rate=0.03932320020308313]:6.348609323569E-2)[&location="RJ",location.rate=0.03932320020308313]:3.147998678312E-1)[&location="RJ",location.rate=0.03932320020308313]:7.808214105834E-1)[&location="RJ",location.rate=0.03932320020308313]:2.621495695411E-1)[&location="RJ",location.rate=0.03932320020308313]:3.370169941881E-2,(98[&location="RJ",location.rate=0.03932320020308313]:8.391954532174E-1,((100[&location="RJ",location.rate=0.03932320020308313]:6.027792419457E-2,94[&location="RJ",location.rate=0.03932320020308313]:6.027792419457E-2)[&location="RJ",location.rate=0.03932320020308313]:3.686273690254E-1,95[&location="RJ",location.rate=0.03932320020308313]:5.13604746772E-1)[&location="RJ",location.rate=0.03932320020308313]:3.365196681941E-1)[&location="RJ",location.rate=0.03932320020308313]:4.483963504249E-2)[&location="RJ",location.rate=0.03932320020308313]:2.039681267427E-2)[&location="RJ",location.rate=0.03932320020308313]:1.408401391859E-1,38[&location="Northeast",location.rate=0.03932320020308313]:8.485507286447E-1)[&location="Northeast",location.rate=0.03932320020308313]:1.873499622927E-1)[&location="Northeast",location.rate=0.03932320020308313]:5.803753744379E-1,33[&location="Northeast",location.rate=0.03932320020308313]:1.344585640653E-1)[&location="Northeast",location.rate=0.03932320020308313]:9.873081672236E-4,((32[&location="Northeast",location.rate=0.03932320020308313]:2.89948073717E-2,34[&location="Northeast",location.rate=0.03932320020308313]:5.091261559079E-2)[&location="Northeast",location.rate=0.03932320020308313]:5.985100019823E-2,(((125[&location="Northeast",location.rate=0.03932320020308313]:1.17661405115E0,(53[&location="Northeast",location.rate=0.03932320020308313]:9.276849234418E-1,(((75[&location="North",location.rate=0.03932320020308313]:6.127945262964E-1,(70[&location="North",location.rate=0.03932320020308313]:4.871395761987E-1,(76[&location="North",location.rate=0.03932320020308313]:3.365407243886E-1,74[&location="North",location.rate=0.03932320020308313]:3.365407243886E-1)[&location="North",location.rate=0.03932320020308313]:1.889550161936E-1)[&location="North",location.rate=0.03932320020308313]:8.729878571423E-2)[&location="North",location.rate=0.03932320020308313]:1.276978231118E-1,((81[&location="North",location.rate=0.03932320020308313]:2.534568945044E-1,80[&location="North",location.rate=0.03932320020308313]:2.534568945044E-1)[&location="North",location.rate=0.03932320020308313]:1.876546445821E-1,(73[&location="North",location.rate=0.03932320020308313]:4.587477685167E-1,(((79[&location="North",location.rate=0.03932320020308313]:2.915086443777E-1,(78[&location="North",location.rate=0.03932320020308313]:1.337976651648E-1,(72[&location="North",location.rate=0.03932320020308313]:7.292733998254E-2,82[&location="North",location.rate=0.03932320020308313]:1.030643262839E-1)[&location="North",location.rate=0.03932320020308313]:3.895251696297E-2)[&location="North",location.rate=0.03932320020308313]:1.577109792129E-1)[&location="North",location.rate=0.03932320020308313]:2.36375739979E-2,77[&location="North",location.rate=0.03932320020308313]:3.507626567317E-1)[&location="North",location.rate=0.03932320020308313]:7.757666164509E-2,71[&location="North",location.rate=0.03932320020308313]:3.653256197467E-1)[&location="North",location.rate=0.03932320020308313]:2.492899808519E-2)[&location="North",location.rate=0.03932320020308313]:3.167883906287E-2)[&location="North",location.rate=0.03932320020308313]:2.500657418286E-1)[&location="North",location.rate=0.03932320020308313]:8.460042212011E-1,((103[&location="RJ",location.rate=0.03932320020308313]:6.540686749009E-1,(29[&location="RJ",location.rate=0.03932320020308313]:6.023110126038E-1,(12[&location="RJ",location.rate=0.03932320020308313]:3.016179045317E-1,5[&location="RJ",location.rate=0.03932320020308313]:2.632617401482E-1)[&location="RJ",location.rate=0.03932320020308313]:1.938437930037E-1)[&location="RJ",location.rate=0.03932320020308313]:2.846343746259E-1)[&location="RJ",location.rate=0.03932320020308313]:1.319907250855E0,((133[&location="Northeast",location.rate=0.03932320020308313]:4.17305387177E-1,(137[&location="Northeast",location.rate=0.03932320020308313]:4.223543293129E-1,134[&location="Northeast",location.rate=0.03932320020308313]:3.511214526007E-1)[&location="Northeast",location.rate=0.03932320020308313]:3.60469482752E-2)[&location="Northeast",location.rate=0.03932320020308313]:5.337475012421E-1,52[&location="Northeast",location.rate=0.03932320020308313]:1.771701127623E-1)[&location="Northeast",location.rate=0.03932320020308313]:1.325120784329E-1)[&location="Northeast",location.rate=0.03932320020308313]:5.385480421135E-1)[&location="Northeast",location.rate=0.03932320020308313]:8.765141144454E-2)[&location="Northeast",location.rate=0.03932320020308313]:4.593116413696E-1)[&location="Northeast",location.rate=0.03932320020308313]:1.029890714846E-1,(((55[&location="Northeast",location.rate=0.03932320020308313]:3.500264090266E-1,56[&location="Northeast",location.rate=0.03932320020308313]:3.500264090266E-1)[&location="Northeast",location.rate=0.03932320020308313]:1.109537504507E-1,((58[&location="Northeast",location.rate=0.03932320020308313]:2.816780887638E-1,(54[&location="Northeast",location.rate=0.03932320020308313]:6.362704941637E-2,(37[&location="Northeast",location.rate=0.03932320020308313]:1.146675562144E-1,59[&location="Northeast",location.rate=0.03932320020308313]:7.641619009422E-2)[&location="Northeast",location.rate=0.03932320020308313]:2.546222544237E-2)[&location="Northeast",location.rate=0.03932320020308313]:1.606739901671E-1)[&location="Northeast",location.rate=0.03932320020308313]:1.034804072739E-2,57[&location="Northeast",location.rate=0.03932320020308313]:2.756326868682E-1)[&location="Northeast",location.rate=0.03932320020308313]:1.962764343578E-1)[&location="Northeast",location.rate=0.03932320020308313]:5.101147300142E-1,68[&location="North",location.rate=0.03932320020308313]:9.301112829342E-1)[&location="Northeast",location.rate=0.03932320020308313]:1.828251730339E-1)[&location="Northeast",location.rate=0.03932320020308313]:1.755619845207E-1,((66[&location="North",location.rate=0.03932320020308313]:3.988617318174E-1,(126[&location="Northeast",location.rate=0.03932320020308313]:1.347598458581E0,((119[&location="Northeast",location.rate=0.03932320020308313]:8.966205151464E-1,120[&location="Northeast",location.rate=0.03932320020308313]:8.007301041876E-1)[&location="Northeast",location.rate=0.03932320020308313]:6.25521774552E-1,((138[&location="Northeast",location.rate=0.03932320020308313]:4.26674369762E-1,136[&location="Northeast",location.rate=0.03932320020308313]:2.951675204468E-1)[&location="Northeast",location.rate=0.03932320020308313]:3.867446571088E-1,135[&location="Northeast",location.rate=0.03932320020308313]:6.134190268708E-1)[&location="Northeast",location.rate=0.03932320020308313]:5.607780573483E-1)[&location="Northeast",location.rate=0.03932320020308313]:6.111586915259E-1)[&location="Northeast",location.rate=0.03932320020308313]:2.984374629218E-1)[&location="Northeast",location.rate=0.03932320020308313]:1.442451037688E-1,(67[&location="North",location.rate=0.03932320020308313]:4.658215127077E-1,(122[&location="Northeast",location.rate=0.03932320020308313]:4.54817499787E-1,(123[&location="Northeast",location.rate=0.03932320020308313]:3.244428261156E-1,124[&location="Northeast",location.rate=0.03932320020308313]:3.217105856785E-1)[&location="Northeast",location.rate=0.03932320020308313]:1.303746736713E-1)[&location="Northeast",location.rate=0.03932320020308313]:5.122765632614E-1)[&location="Northeast",location.rate=0.03932320020308313]:7.728532287857E-2)[&location="Northeast",location.rate=0.03932320020308313]:1.976709671302E-1)[&location="Northeast",location.rate=0.03932320020308313]:2.329995117027E-1)[&location="Northeast",location.rate=0.03932320020308313]:4.112061260787E-2)[&location="Northeast"];
tree STATE_384000 [&joint=-67.2289215624283,lnP=-67.2289215624283] = [&R] (((33[&location="Northeast",location.rate=0.04731084845913632]:5.301029421927E-2,32[&location="Northeast",location.rate=0.04731084845913632]:4.753084216455E-2)[&location="Northeast",location.rate=0.04731084845913632]:3.65775762876E-2,((34[&location="Northeast",location.rate=0.04731084845913632]:8.374875911998E-2,(((57[&location="Northeast",location.rate=0.04731084845913632]:6.071029727995E-1,(((59[&location="Northeast",location.rate=0.04731084845913632]:1.989730795988E-1,(54[&location="Northeast",location.rate=0.04731084845913632]:9.071120563722E-2,37[&location="Northeast",location.rate=0.04731084845913632]:1.672139378777E-1)[&location="Northeast",location.rate=0.04731084845913632]:7.001050784138E-2)[&location="Northeast",location.rate=0.04731084845913632]:8.152468247857E-3,58[&location="Northeast",location.rate=0.04731084845913632]:2.262512309068E-1)[&location="Northeast",location.rate=0.04731084845913632]:3.146413877009E-1,(56[&location="Northeast",location.rate=0.04731084845913632]:2.565894679097E-1,55[&location="Northeast",location.rate=0.04731084845913632]:2.565894679097E-1)[&location="Northeast",location.rate=0.04731084845913632]:2.569807463263E-1)[&location="Northeast",location.rate=0.04731084845913632]:8.26037968148E-2)[&location="Northeast",location.rate=0.04731084845913632]:1.077722980755E-1,68[&location="North",location.rate=0.04731084845913632]:6.629627025689E-1)[&location="Northeast",location.rate=0.04731084845913632]:1.479441901686E-1,(((((((82[&location="North",location.rate=0.04731084845913632]:2.765119875774E-1,((78[&location="North",location.rate=0.04731084845913632]:1.102333886053E-1,72[&location="North",location.rate=0.04731084845913632]:8.831558038595E-2)[&location="North",location.rate=0.04731084845913632]:5.74975362327E-2,79[&location="North",location.rate=0.04731084845913632]:1.67730924838E-1)[&location="North",location.rate=0.04731084845913632]:1.005618846574E-1)[&location="North",location.rate=0.04731084845913632]:2.209006221469E-1,(((71[&location="North",location.rate=0.04731084845913632]:2.104503516272E-1,(80[&location="North",location.rate=0.04731084845913632]:7.691581346021E-2,81[&location="North",location.rate=0.04731084845913632]:7.691581346021E-2)[&location="North",location.rate=0.04731084845913632]:1.527126203587E-1)[&location="North",location.rate=0.04731084845913632]:1.129403068309E-1,77[&location="North",location.rate=0.04731084845913632]:3.864043570882E-1)[&location="North",location.rate=0.04731084845913632]:9.197883765284E-3,73[&location="North",location.rate=0.04731084845913632]:4.010816929082E-1)[&location="North",location.rate=0.04731084845913632]:1.292076291448E-1)[&location="North",location.rate=0.04731084845913632]:8.634769618411E-2,(75[&location="North",location.rate=0.04731084845913632]:5.888156985394E-1,(70[&location="North",location.rate=0.04731084845913632]:3.480924508141E-1,(76[&location="North",location.rate=0.04731084845913632]:3.587309412498E-1,74[&location="North",location.rate=0.04731084845913632]:3.587309412498E-1)[&location="North",location.rate=0.04731084845913632]:2.771767394774E-2)[&location="North",location.rate=0.04731084845913632]:2.023670833419E-1)[&location="North",location.rate=0.04731084845913632]:2.78213196977E-2)[&location="North",location.rate=0.04731084845913632]:9.333437056977E-1,53[&location="Northeast",location.rate=0.04731084845913632]:8.035176653227E-1)[&location="Northeast",location.rate=0.04731084845913632]:7.281505515512E-3,(52[&location="Northeast",location.rate=0.04731084845913632]:4.139421681206E-1,(103[&location="RJ",location.rate=0.04731084845913632]:1.087786950278E0,(29[&location="RJ",location.rate=0.04731084845913632]:6.296636799415E-1,(5[&location="RJ",location.rate=0.04731084845913632]:5.660137148833E-2,12[&location="RJ",location.rate=0.04731084845913632]:9.495753587179E-2)[&location="RJ",location.rate=0.04731084845913632]:4.278568290012E-1)[&location="RJ",location.rate=0.04731084845913632]:6.909999826653E-1)[&location="RJ",location.rate=0.04731084845913632]:9.904489524035E-1)[&location="Northeast",location.rate=0.04731084845913632]:4.050537240289E-1)[&location="Northeast",location.rate=0.04731084845913632]:1.566705328643E-2,((134[&location="Northeast",location.rate=0.04731084845913632]:3.596407654053E-1,133[&location="Northeast",location.rate=0.04731084845913632]:3.897777517064E-1)[&location="Northeast",location.rate=0.04731084845913632]:3.079395776033E-2,137[&location="Northeast",location.rate=0.04731084845913632]:4.616675998778E-1)[&location="Northeast",location.rate=0.04731084845913632]:1.187974011626E0)[&location="Northeast",location.rate=0.04731084845913632]:3.587622831549E-1,125[&location="Northeast",location.rate=0.04731084845913632]:9.748459936183E-1)[&location="Northeast",location.rate=0.04731084845913632]:2.727565785949E-3)[&location="Northeast",location.rate=0.04731084845913632]:6.835762027848E-1)[&location="Northeast",location.rate=0.04731084845913632]:9.421751719064E-3,((((123[&location="Northeast",location.rate=0.04731084845913632]:1.672077119998E-1,124[&location="Northeast",location.rate=0.04731084845913632]:1.644754715627E-1)[&location="Northeast",location.rate=0.04731084845913632]:1.900297893903E-1,122[&location="Northeast",location.rate=0.04731084845913632]:3.572375013901E-1)[&location="Northeast",location.rate=0.04731084845913632]:5.26945139567E-1,67[&location="North",location.rate=0.04731084845913632]:3.829100906164E-1)[&location="Northeast",location.rate=0.04731084845913632]:2.420057342508E-1,(((119[&location="Northeast",location.rate=0.04731084845913632]:1.042735384477E0,((138[&location="Northeast",location.rate=0.04731084845913632]:2.458921916622E-1,136[&location="Northeast",location.rate=0.04731084845913632]:1.14385342347E-1)[&location="Northeast",location.rate=0.04731084845913632]:3.433523517158E-1,135[&location="Northeast",location.rate=0.04731084845913632]:3.89244543378E-1)[&location="Northeast",location.rate=0.04731084845913632]:3.0554563562E-1)[&location="Northeast",location.rate=0.04731084845913632]:2.387960842697E-1,(120[&location="Northeast",location.rate=0.04731084845913632]:1.11974681241E0,126[&location="Northeast",location.rate=0.04731084845913632]:4.29934700725E-1)[&location="Northeast",location.rate=0.04731084845913632]:6.589424537842E-2)[&location="Northeast",location.rate=0.04731084845913632]:9.431252810469E-1,66[&location="North",location.rate=0.04731084845913632]:1.917800374653E-1)[&location="Northeast",location.rate=0.04731084845913632]:4.331357874019E-1)[&location="Northeast",location.rate=0.04731084845913632]:3.312683846019E-1)[&location="Northeast",location.rate=0.04731084845913632]:1.285571583219E-2)[&location="Northeast",location.rate=0.04731084845913632]:8.42623695474E-2,(((35[&location="Northeast",location.rate=0.04731084845913632]:8.663090307536E-2,(36[&location="Northeast",location.rate=0.04731084845913632]:1.914450672604E-2,(127[&location="Centre-West",location.rate=0.04731084845913632]:2.483311177488E0,121[&location="Northeast",location.rate=0.04731084845913632]:2.042215287077E0)[&location="Northeast",location.rate=0.04731084845913632]:5.638127444352E-2)[&location="Northeast",location.rate=0.04731084845913632]:1.140617388151E-1)[&location="Northeast",location.rate=0.04731084845913632]:9.486978369734E-2,(((((69[&location="North",location.rate=0.04731084845913632]:5.382986147304E-1,118[&location="Northeast",location.rate=0.04731084845913632]:5.273397106207E-1)[&location="North",location.rate=0.04731084845913632]:9.405570458701E-2,((131[&location="North",location.rate=0.04731084845913632]:7.758844891808E-2,130[&location="North",location.rate=0.04731084845913632]:7.484872289072E-2)[&location="North",location.rate=0.04731084845913632]:8.975180384588E-2,(129[&location="North",location.rate=0.04731084845913632]:1.618873927768E-1,132[&location="North",location.rate=0.04731084845913632]:1.646271188041E-1)[&location="North",location.rate=0.04731084845913632]:2.713133959816E-3)[&location="North",location.rate=0.04731084845913632]:3.198085871012E-1)[&location="North",location.rate=0.04731084845913632]:8.478890356899E-1,128[&location="North",location.rate=0.04731084845913632]:1.3295584235E0)[&location="North",location.rate=0.04731084845913632]:5.240467141108E-2,((65[&location="Centre-West",location.rate=0.04731084845913632]:1.436377961703E-1,((64[&location="Centre-West",location.rate=0.04731084845913632]:2.235988462364E-1,60[&location="Centre-West",location.rate=0.04731084845913632]:7.291391472966E-2)[&location="Centre-West",location.rate=0.04731084845913632]:6.417542068126E-2,62[&location="Centre-West",location.rate=0.04731084845913632]:3.288701573287E-1)[&location="Centre-West",location.rate=0.04731084845913632]:6.548460759372E-3)[&location="Centre-West",location.rate=0.04731084845913632]:3.624251496149E-1,(61[&location="Centre-West",location.rate=0.04731084845913632]:1.758087724604E-1,63[&location="Centre-West",location.rate=0.04731084845913632]:1.347128820494E-1)[&location="Centre-West",location.rate=0.04731084845913632]:5.220349952425E-1)[&location="Centre-West",location.rate=0.04731084845913632]:8.238453546057E-1)[&location="Northeast",location.rate=0.04731084845913632]:2.242294936619E-1,(45[&location="Northeast",location.rate=0.04731084845913632]:6.772042093759E-1,(((((43[&location="Northeast",location.rate=0.04731084845913632]:5.245571060018E-1,((41[&location="Northeast",location.rate=0.04731084845913632]:3.429537843749E-1,48[&location="Northeast",location.rate=0.04731084845913632]:3.866696313693E-1)[&location="Northeast",location.rate=0.04731084845913632]:2.383548740305E-2,42[&location="Northeast",location.rate=0.04731084845913632]:3.722537526522E-1)[&location="Northeast",location.rate=0.04731084845913632]:1.031230254809E-1)[&location="Northeast",location.rate=0.04731084845913632]:4.074501336919E-2,46[&location="Northeast",location.rate=0.04731084845913632]:5.65302119371E-1)[&location="Northeast",location.rate=0.04731084845913632]:4.46073681942E-2,51[&location="Northeast",location.rate=0.04731084845913632]:5.825870831938E-1)[&location="Northeast",location.rate=0.04731084845913632]:2.345952844576E-2,(49[&location="Northeast",location.rate=0.04731084845913632]:3.933689695695E-1,50[&location="Northeast",location.rate=0.04731084845913632]:3.933689695695E-1)[&location="Northeast",location.rate=0.04731084845913632]:2.072131611957E-1)[&location="Northeast",location.rate=0.04731084845913632]:1.967281927419E-2,(47[&location="Northeast",location.rate=0.04731084845913632]:1.963634400095E-1,44[&location="Northeast",location.rate=0.04731084845913632]:1.908989591353E-1)[&location="Northeast",location.rate=0.04731084845913632]:4.566783952757E-1)[&location="Northeast",location.rate=0.04731084845913632]:3.23590954021E-2)[&location="Northeast",location.rate=0.04731084845913632]:1.555921669061E-1)[&location="Northeast",location.rate=0.04731084845913632]:1.04075221487E-1)[&location="Northeast",location.rate=0.04731084845913632]:8.051125567171E-1,(38[&location="Northeast",location.rate=0.04731084845913632]:9.306486549744E-1,(((40[&location="RJ",location.rate=0.04731084845913632]:5.503129218632E-1,((101[&location="RJ",location.rate=0.04731084845913632]:1.06206872533E0,((((141[&location="RJ",location.rate=0.04731084845913632]:1.496438599097E-1,(144[&location="RJ",location.rate=0.04731084845913632]:1.41411280009E-1,145[&location="RJ",location.rate=0.04731084845913632]:1.468907320639E-1)[&location="RJ",location.rate=0.04731084845913632]:5.492853873376E-3)[&location="RJ",location.rate=0.04731084845913632]:2.438057131592E-1,142[&location="RJ",location.rate=0.04731084845913632]:3.961892990965E-1)[&location="RJ",location.rate=0.04731084845913632]:1.175501890516E0,((102[&location="RJ",location.rate=0.04731084845913632]:1.416084764049E-1,(((23[&location="RJ",location.rate=0.04731084845913632]:5.914547286131E-1,(20[&location="RJ",location.rate=0.04731084845913632]:3.659145256049E-1,25[&location="RJ",location.rate=0.04731084845913632]:3.850926077966E-1)[&location="RJ",location.rate=0.04731084845913632]:2.173210249262E-1)[&location="RJ",location.rate=0.04731084845913632]:2.485906500201E-1,(11[&location="RJ",location.rate=0.04731084845913632]:4.585795512809E-1,140[&location="RJ",location.rate=0.04731084845913632]:4.394014690892E-1)[&location="RJ",location.rate=0.04731084845913632]:2.965343205031E-1)[&location="RJ",location.rate=0.04731084845913632]:4.30200359807E-1,((1[&location="RJ",location.rate=0.04731084845913632]:9.741399310176E-2,(28[&location="RJ",location.rate=0.04731084845913632]:6.074632740569E-1,21[&location="RJ",location.rate=0.04731084845913632]:5.828057398105E-1)[&location="RJ",location.rate=0.04731084845913632]:2.762520889078E-1)[&location="RJ",location.rate=0.04731084845913632]:2.75484218395E-1,24[&location="RJ",location.rate=0.04731084845913632]:1.153720129305E0)[&location="RJ",location.rate=0.04731084845913632]:1.274845132449E-1)[&location="RJ",location.rate=0.04731084845913632]:2.204766947134E-2)[&location="RJ",location.rate=0.04731084845913632]:1.748734656317E-1,((((148[&location="RJ",location.rate=0.04731084845913632]:3.621560702412E-1,143[&location="RJ",location.rate=0.04731084845913632]:3.594163442139E-1)[&location="RJ",location.rate=0.04731084845913632]:3.25465688007E-1,(((111[&location="RJ",location.rate=0.04731084845913632]:4.717736680808E-2,106[&location="RJ",location.rate=0.04731084845913632]:3.07390106437E-2)[&location="RJ",location.rate=0.04731084845913632]:3.382040247904E-1,139[&location="RJ",location.rate=0.04731084845913632]:5.607238573518E-1)[&location="RJ",location.rate=0.04731084845913632]:2.025236750814E-2,116[&location="RJ",location.rate=0.04731084845913632]:3.289214303394E-1)[&location="RJ",location.rate=0.04731084845913632]:3.203441635251E-1)[&location="RJ",location.rate=0.04731084845913632]:4.42225492009E-1,(((19[&location="RJ",location.rate=0.04731084845913632]:3.671543461586E-1,13[&location="RJ",location.rate=0.04731084845913632]:3.287981817749E-1)[&location="RJ",location.rate=0.04731084845913632]:1.633545204245E-1,115[&location="RJ",location.rate=0.04731084845913632]:4.099609213776E-1)[&location="RJ",location.rate=0.04731084845913632]:4.925571670854E-1,(109[&location="RJ",location.rate=0.04731084845913632]:6.145587278355E-1,((108[&location="RJ",location.rate=0.04731084845913632]:2.840096305228E-1,107[&location="RJ",location.rate=0.04731084845913632]:2.867493565501E-1)[&location="RJ",location.rate=0.04731084845913632]:1.969707999885E-1,(114[&location="RJ",location.rate=0.04731084845913632]:1.996871795236E-1,104[&location="RJ",location.rate=0.04731084845913632]:2.599611521264E-1)[&location="RJ",location.rate=0.04731084845913632]:2.237590044122E-1)[&location="RJ",location.rate=0.04731084845913632]:1.116604891051E-1)[&location="RJ",location.rate=0.04731084845913632]:3.67411415422E-1)[&location="RJ",location.rate=0.04731084845913632]:1.889729974105E-1)[&location="RJ",location.rate=0.04731084845913632]:3.363697953686E-2,((17[&location="RJ",location.rate=0.04731084845913632]:7.843572713691E-1,14[&location="RJ",location.rate=0.04731084845913632]:7.460011069855E-1)[&location="RJ",location.rate=0.04731084845913632]:2.754902045418E-1,(113[&location="RJ",location.rate=0.04731084845913632]:9.131410433606E-1,((112[&location="RJ",location.rate=0.04731084845913632]:7.046494107791E-1,(9[&location="RJ",location.rate=0.04731084845913632]:6.954121308603E-1,(30[&location="RJ",location.rate=0.04731084845913632]:1.819762636857E-1,4[&location="RJ",location.rate=0.04731084845913632]:9.373523959688E-3)[&location="RJ",location.rate=0.04731084845913632]:6.367235384075E-1)[&location="RJ",location.rate=0.04731084845913632]:1.018101836735E-3)[&location="RJ",location.rate=0.04731084845913632]:2.075266887188E-1,(105[&location="RJ",location.rate=0.04731084845913632]:5.098463716741E-1,(110[&location="RJ",location.rate=0.04731084845913632]:5.24464145261E-1,117[&location="RJ",location.rate=0.04731084845913632]:5.326833233433E-1)[&location="RJ",location.rate=0.04731084845913632]:7.300034632159E-3)[&location="RJ",location.rate=0.04731084845913632]:3.7493246755E-1)[&location="RJ",location.rate=0.04731084845913632]:9.649438627268E-4)[&location="RJ",location.rate=0.04731084845913632]:1.083502681667E-1)[&location="RJ",location.rate=0.04731084845913632]:1.85828534705E-1)[&location="RJ",location.rate=0.04731084845913632]:1.831346985439E-1)[&location="RJ",location.rate=0.04731084845913632]:8.633905109651E-3)[&location="RJ",location.rate=0.04731084845913632]:2.903452136385E-1,((((((((86[&location="Northeast",location.rate=0.04731084845913632]:1.302708776343E-1,83[&location="Northeast",location.rate=0.04731084845913632]:1.302708776343E-1)[&location="Northeast",location.rate=0.04731084845913632]:7.603057666199E-3,93[&location="Northeast",location.rate=0.04731084845913632]:1.515725654375E-1)[&location="Northeast",location.rate=0.04731084845913632]:4.680109370197E-2,(85[&location="Northeast",location.rate=0.04731084845913632]:1.505512732653E-1,84[&location="Northeast",location.rate=0.04731084845913632]:1.505512732653E-1)[&location="Northeast",location.rate=0.04731084845913632]:3.412375573718E-2)[&location="Northeast",location.rate=0.04731084845913632]:4.534354957296E-2,(92[&location="Northeast",location.rate=0.04731084845913632]:1.288325497345E-1,(91[&location="Northeast",location.rate=0.04731084845913632]:9.205253044329E-2,90[&location="Northeast",location.rate=0.04731084845913632]:9.205253044329E-2)[&location="Northeast",location.rate=0.04731084845913632]:3.678001929118E-2)[&location="Northeast",location.rate=0.04731084845913632]:1.148846589779E-1)[&location="Northeast",location.rate=0.04731084845913632]:3.874720088158E-3,87[&location="Northeast",location.rate=0.04731084845913632]:2.338932986635E-1)[&location="Northeast",location.rate=0.04731084845913632]:8.939937124372E-2,(89[&location="Northeast",location.rate=0.04731084845913632]:9.70479271271E-2,88[&location="Northeast",location.rate=0.04731084845913632]:8.334929699009E-2)[&location="Northeast",location.rate=0.04731084845913632]:2.399433729172E-1)[&location="Northeast",location.rate=0.04731084845913632]:1.218055336765E0,(18[&location="RJ",location.rate=0.04731084845913632]:3.364707172263E-1,3[&location="RJ",location.rate=0.04731084845913632]:2.214022240757E-1)[&location="RJ",location.rate=0.04731084845913632]:7.802197551991E-1)[&location="RJ",location.rate=0.04731084845913632]:1.472583345358E-1,(6[&location="RJ",location.rate=0.04731084845913632]:4.301573364131E-1,(10[&location="RJ",location.rate=0.04731084845913632]:3.773461689826E-1,15[&location="RJ",location.rate=0.04731084845913632]:4.157023333661E-1)[&location="RJ",location.rate=0.04731084845913632]:6.924952359489E-2)[&location="RJ",location.rate=0.04731084845913632]:7.707777719179E-1)[&location="RJ",location.rate=0.04731084845913632]:4.638410209468E-1)[&location="RJ",location.rate=0.04731084845913632]:4.520871166002E-1)[&location="RJ",location.rate=0.04731084845913632]:4.402067395654E-1,((16[&location="RJ",location.rate=0.04731084845913632]:2.391435676239E0,146[&location="RJ",location.rate=0.04731084845913632]:4.261613293563E-1)[&location="RJ",location.rate=0.04731084845913632]:1.541472887561E-1,39[&location="RJ",location.rate=0.04731084845913632]:4.600900388775E-1)[&location="RJ",location.rate=0.04731084845913632]:6.902126702411E-2)[&location="RJ",location.rate=0.04731084845913632]:2.120161596165E-2)[&location="RJ",location.rate=0.04731084845913632]:1.077844531348E-1,(97[&location="RJ",location.rate=0.04731084845913632]:5.664166977296E-1,(147[&location="RJ",location.rate=0.04731084845913632]:6.454062502777E-1,(((26[&location="RJ",location.rate=0.04731084845913632]:5.790089064695E-1,(7[&location="RJ",location.rate=0.04731084845913632]:1.956324865725E-1,8[&location="RJ",location.rate=0.04731084845913632]:1.956324865725E-1)[&location="RJ",location.rate=0.04731084845913632]:2.765271048284E-1)[&location="RJ",location.rate=0.04731084845913632]:1.925913315059E-1,(31[&location="RJ",location.rate=0.04731084845913632]:6.269260144747E-1,(22[&location="RJ",location.rate=0.04731084845913632]:3.417047161021E-1,27[&location="RJ",location.rate=0.04731084845913632]:3.581430722665E-1)[&location="RJ",location.rate=0.04731084845913632]:2.304267778246E-1)[&location="RJ",location.rate=0.04731084845913632]:1.885098399391E-1)[&location="RJ",location.rate=0.04731084845913632]:3.342043426086E-1,2[&location="RJ",location.rate=0.04731084845913632]:9.222429367484E-1)[&location="RJ",location.rate=0.04731084845913632]:1.622512067178E0)[&location="RJ",location.rate=0.04731084845913632]:4.942574799846E-2)[&location="RJ",location.rate=0.04731084845913632]:2.064242590228E-2)[&location="RJ",location.rate=0.04731084845913632]:3.056228331468E-1,(((95[&location="RJ",location.rate=0.04731084845913632]:6.544038134406E-1,(100[&location="RJ",location.rate=0.04731084845913632]:3.684395879522E-1,94[&location="RJ",location.rate=0.04731084845913632]:3.684395879522E-1)[&location="RJ",location.rate=0.04731084845913632]:2.012647719364E-1)[&location="RJ",location.rate=0.04731084845913632]:1.263169181827E-1,(99[&location="RJ",location.rate=0.04731084845913632]:7.290646242091E-1,96[&location="RJ",location.rate=0.04731084845913632]:6.935454985262E-1)[&location="RJ",location.rate=0.04731084845913632]:6.258506916271E-2)[&location="RJ",location.rate=0.04731084845913632]:2.258180047093E-1,98[&location="RJ",location.rate=0.04731084845913632]:9.956097745838E-1)[&location="RJ",location.rate=0.04731084845913632]:9.652573410732E-2)[&location="RJ",location.rate=0.04731084845913632]:3.52344577586E-2)[&location="Northeast",location.rate=0.04731084845913632]:6.583300350309E-1)[&location="Northeast",location.rate=0.04731084845913632]:6.668905135887E-2)[&location="Northeast"];
tree STATE_386000 [&joint=-71.86823380063126,lnP=-71.86823380063126] = [&R] ((32[&location="Northeast",location.rate=0.024421670755372684]:1.165308656133E-2,((((67[&location="North",location.rate=0.024421670755372684]:8.065223556054E-2,(122[&location="Northeast",location.rate=0.024421670755372684]:1.964128157518E-1,(123[&location="Northeast",location.rate=0.024421670755372684]:1.73467050411E-1,124[&location="Northeast",location.rate=0.024421670755372684]:1.707348099738E-1)[&location="Northeast",location.rate=0.024421670755372684]:2.29457653408E-2)[&location="Northeast",location.rate=0.024421670755372684]:3.855119701494E-1)[&location="Northeast",location.rate=0.024421670755372684]:1.144883007604E-1,(126[&location="Northeast",location.rate=0.024421670755372684]:1.014882358757E0,((119[&location="Northeast",location.rate=0.024421670755372684]:6.854725632152E-1,120[&location="Northeast",location.rate=0.024421670755372684]:5.895821522564E-1)[&location="Northeast",location.rate=0.024421670755372684]:3.265125256718E-1,((138[&location="Northeast",location.rate=0.024421670755372684]:2.779694482766E-1,136[&location="Northeast",location.rate=0.024421670755372684]:1.464625989614E-1)[&location="Northeast",location.rate=0.024421670755372684]:2.094136269605E-1,135[&location="Northeast",location.rate=0.024421670755372684]:2.873830752371E-1)[&location="Northeast",location.rate=0.024421670755372684]:3.766568081705E-1)[&location="Northeast",location.rate=0.024421670755372684]:7.885997925137E-1)[&location="Northeast",location.rate=0.024421670755372684]:4.27432367249E-1)[&location="Northeast",location.rate=0.024421670755372684]:3.139928170755E-3,66[&location="North",location.rate=0.024421670755372684]:1.982804644917E-1)[&location="Northeast",location.rate=0.024421670755372684]:3.710180408671E-1,((((((((37[&location="Northeast",location.rate=0.024421670755372684]:2.797526283962E-1,54[&location="Northeast",location.rate=0.024421670755372684]:2.032498961558E-1)[&location="Northeast",location.rate=0.024421670755372684]:3.097787173586E-2,(56[&location="Northeast",location.rate=0.024421670755372684]:1.857448935671E-1,55[&location="Northeast",location.rate=0.024421670755372684]:1.857448935671E-1)[&location="Northeast",location.rate=0.024421670755372684]:7.853751913312E-2)[&location="Northeast",location.rate=0.024421670755372684]:4.378095927893E-3,58[&location="Northeast",location.rate=0.024421670755372684]:2.959829129999E-1)[&location="Northeast",location.rate=0.024421670755372684]:6.052444571798E-2,59[&location="Northeast",location.rate=0.024421670755372684]:3.373816756577E-1)[&location="Northeast",location.rate=0.024421670755372684]:5.291088913619E-2,57[&location="Northeast",location.rate=0.024421670755372684]:3.930248052311E-1)[&location="Northeast",location.rate=0.024421670755372684]:1.520414897259E-1,68[&location="North",location.rate=0.024421670755372684]:4.931537266509E-1)[&location="Northeast",location.rate=0.024421670755372684]:3.021288604922E-1,((((103[&location="RJ",location.rate=0.024421670755372684]:4.258906037063E-1,(29[&location="RJ",location.rate=0.024421670755372684]:5.249441151337E-1,(5[&location="RJ",location.rate=0.024421670755372684]:4.098550036504E-2,12[&location="RJ",location.rate=0.024421670755372684]:7.93416647485E-2)[&location="RJ",location.rate=0.024421670755372684]:3.387531353167E-1)[&location="RJ",location.rate=0.024421670755372684]:1.338232009013E-1)[&location="RJ",location.rate=0.024421670755372684]:1.912780533628E0,52[&location="Northeast",location.rate=0.024421670755372684]:6.743774027735E-1)[&location="Northeast",location.rate=0.024421670755372684]:6.473888589685E-2,((53[&location="Northeast",location.rate=0.024421670755372684]:6.55701412741E-1,(134[&location="Northeast",location.rate=0.024421670755372684]:9.059109375591E-1,(133[&location="Northeast",location.rate=0.024421670755372684]:2.887152365418E-1,137[&location="Northeast",location.rate=0.024421670755372684]:3.298111269529E-1)[&location="Northeast",location.rate=0.024421670755372684]:6.473326873185E-1)[&location="Northeast",location.rate=0.024421670755372684]:5.017329858489E-1)[&location="Northeast",location.rate=0.024421670755372684]:5.656659777326E-2,((((78[&location="North",location.rate=0.024421670755372684]:5.747246006543E-2,72[&location="North",location.rate=0.024421670755372684]:3.555465184612E-2)[&location="North",location.rate=0.024421670755372684]:1.812166349132E-1,((71[&location="North",location.rate=0.024421670755372684]:8.49112816778E-2,79[&location="North",location.rate=0.024421670755372684]:1.123085419518E-1)[&location="North",location.rate=0.024421670755372684]:6.896110319226E-2,82[&location="North",location.rate=0.024421670755372684]:1.894888232262E-1)[&location="North",location.rate=0.024421670755372684]:5.741944983452E-2)[&location="North",location.rate=0.024421670755372684]:4.146776432142E-2,((73[&location="North",location.rate=0.024421670755372684]:2.369385919382E-1,(80[&location="North",location.rate=0.024421670755372684]:5.215687046689E-2,81[&location="North",location.rate=0.024421670755372684]:5.215687046689E-2)[&location="North",location.rate=0.024421670755372684]:1.354666529781E-1)[&location="North",location.rate=0.024421670755372684]:4.710063183027E-2,77[&location="North",location.rate=0.024421670755372684]:2.785597717137E-1)[&location="North",location.rate=0.024421670755372684]:3.721352594241E-2)[&location="North",location.rate=0.024421670755372684]:3.183250954253E-1,(((74[&location="North",location.rate=0.024421670755372684]:4.022844847688E-1,70[&location="North",location.rate=0.024421670755372684]:3.639283203853E-1)[&location="North",location.rate=0.024421670755372684]:6.083833026721E-2,76[&location="North",location.rate=0.024421670755372684]:4.63122815036E-1)[&location="North",location.rate=0.024421670755372684]:1.251469389446E-1,75[&location="North",location.rate=0.024421670755372684]:5.882697539805E-1)[&location="North",location.rate=0.024421670755372684]:5.130809115565E-2)[&location="North",location.rate=0.024421670755372684]:8.191532239902E-1)[&location="Northeast",location.rate=0.024421670755372684]:1.86515568447E-2)[&location="Northeast",location.rate=0.024421670755372684]:2.442170696845E-1,125[&location="Northeast",location.rate=0.024421670755372684]:7.647541233823E-1)[&location="Northeast",location.rate=0.024421670755372684]:1.971951304275E-1)[&location="Northeast",location.rate=0.024421670755372684]:1.799523059151E-1,((((128[&location="North",location.rate=0.024421670755372684]:1.37772148058E0,(((118[&location="Northeast",location.rate=0.024421670755372684]:3.062751492991E-1,69[&location="North",location.rate=0.024421670755372684]:3.172340534088E-1)[&location="Northeast",location.rate=0.024421670755372684]:7.516841366605E-2,((131[&location="North",location.rate=0.024421670755372684]:8.86116122524E-2,130[&location="North",location.rate=0.024421670755372684]:8.587188622504E-2)[&location="North",location.rate=0.024421670755372684]:6.620006607065E-2,(132[&location="North",location.rate=0.024421670755372684]:3.85784200231E-2,129[&location="North",location.rate=0.024421670755372684]:3.583869399574E-2)[&location="North",location.rate=0.024421670755372684]:1.162332582999E-1)[&location="North",location.rate=0.024421670755372684]:9.238530929955E-2)[&location="Northeast",location.rate=0.024421670755372684]:1.058372534807E0,(((62[&location="Centre-West",location.rate=0.024421670755372684]:3.086286994614E-1,(60[&location="Centre-West",location.rate=0.024421670755372684]:7.198526480904E-2,64[&location="Centre-West",location.rate=0.024421670755372684]:2.226701963157E-1)[&location="Centre-West",location.rate=0.024421670755372684]:4.486261273461E-2)[&location="Centre-West",location.rate=0.024421670755372684]:5.645847347101E-2,65[&location="Centre-West",location.rate=0.024421670755372684]:1.733063510147E-1)[&location="Centre-West",location.rate=0.024421670755372684]:2.734197593266E-1,(61[&location="Centre-West",location.rate=0.024421670755372684]:5.461283693062E-2,63[&location="Centre-West",location.rate=0.024421670755372684]:1.351694651958E-2)[&location="Centre-West",location.rate=0.024421670755372684]:5.838940953284E-1)[&location="Centre-West",location.rate=0.024421670755372684]:8.013091655128E-1)[&location="Northeast",location.rate=0.024421670755372684]:7.763141020572E-2)[&location="Northeast",location.rate=0.024421670755372684]:3.342910380684E-1,((47[&location="Northeast",location.rate=0.024421670755372684]:6.080011565115E-1,((((42[&location="Northeast",location.rate=0.024421670755372684]:4.295750751538E-1,48[&location="Northeast",location.rate=0.024421670755372684]:4.67826441274E-1)[&location="Northeast",location.rate=0.024421670755372684]:4.227767670008E-2,41[&location="Northeast",location.rate=0.024421670755372684]:4.663882709796E-1)[&location="Northeast",location.rate=0.024421670755372684]:1.51240173674E-2,(43[&location="Northeast",location.rate=0.024421670755372684]:5.278675326199E-1,46[&location="Northeast",location.rate=0.024421670755372684]:5.278675326199E-1)[&location="Northeast",location.rate=0.024421670755372684]:8.289564470088E-3)[&location="Northeast",location.rate=0.024421670755372684]:7.114335477664E-2,((51[&location="Northeast",location.rate=0.024421670755372684]:4.23991870123E-1,(49[&location="Northeast",location.rate=0.024421670755372684]:3.789318441467E-1,50[&location="Northeast",location.rate=0.024421670755372684]:3.789318441467E-1)[&location="Northeast",location.rate=0.024421670755372684]:3.95955451021E-2)[&location="Northeast",location.rate=0.024421670755372684]:6.887350003092E-2,44[&location="Northeast",location.rate=0.024421670755372684]:5.147232936512E-1)[&location="Northeast",location.rate=0.024421670755372684]:8.711267734116E-2)[&location="Northeast",location.rate=0.024421670755372684]:7.00704644911E-4)[&location="Northeast",location.rate=0.024421670755372684]:1.452910688065E-1,45[&location="Northeast",location.rate=0.024421670755372684]:7.450955040066E-1)[&location="Northeast",location.rate=0.024421670755372684]:1.935208023507E-1)[&location="Northeast",location.rate=0.024421670755372684]:4.740686068636E-2,((36[&location="Northeast",location.rate=0.024421670755372684]:8.772877761651E-2,35[&location="Northeast",location.rate=0.024421670755372684]:4.115343515075E-2)[&location="Northeast",location.rate=0.024421670755372684]:1.460799598892E-1,(121[&location="Northeast",location.rate=0.024421670755372684]:1.930262329376E0,127[&location="Centre-West",location.rate=0.024421670755372684]:2.371358219787E0)[&location="Northeast",location.rate=0.024421670755372684]:3.829984629244E-1)[&location="Northeast",location.rate=0.024421670755372684]:4.341886100738E-2)[&location="Northeast",location.rate=0.024421670755372684]:1.314500194994E-1,((39[&location="RJ",location.rate=0.024421670755372684]:6.200869880737E-1,(((101[&location="RJ",location.rate=0.024421670755372684]:3.552010448983E-1,(((((((28[&location="RJ",location.rate=0.024421670755372684]:7.172246293036E-1,21[&location="RJ",location.rate=0.024421670755372684]:6.925670950572E-1)[&location="RJ",location.rate=0.024421670755372684]:2.701076665286E-1,1[&location="RJ",location.rate=0.024421670755372684]:2.010309259693E-1)[&location="RJ",location.rate=0.024421670755372684]:1.391327303614E-1,24[&location="RJ",location.rate=0.024421670755372684]:1.120985574139E0)[&location="RJ",location.rate=0.024421670755372684]:8.439935966165E-2,102[&location="RJ",location.rate=0.024421670755372684]:4.374109818418E-2)[&location="RJ",location.rate=0.024421670755372684]:4.232996704301E-2,((11[&location="RJ",location.rate=0.024421670755372684]:5.487363667144E-1,140[&location="RJ",location.rate=0.024421670755372684]:5.295582845227E-1)[&location="RJ",location.rate=0.024421670755372684]:1.643049006117E-1,((25[&location="RJ",location.rate=0.024421670755372684]:5.51516193888E-1,20[&location="RJ",location.rate=0.024421670755372684]:5.323381116963E-1)[&location="RJ",location.rate=0.024421670755372684]:7.52137814327E-2,23[&location="RJ",location.rate=0.024421670755372684]:6.157710712111E-1)[&location="RJ",location.rate=0.024421670755372684]:1.822017029642E-1)[&location="RJ",location.rate=0.024421670755372684]:4.387832225586E-1)[&location="RJ",location.rate=0.024421670755372684]:6.944332579971E-2,((((((30[&location="RJ",location.rate=0.024421670755372684]:1.735867867323E-1,4[&location="RJ",location.rate=0.024421670755372684]:9.840470063023E-4)[&location="RJ",location.rate=0.024421670755372684]:4.759824891078E-1,(9[&location="RJ",location.rate=0.024421670755372684]:5.187342527043E-1,(112[&location="RJ",location.rate=0.024421670755372684]:4.564460685995E-1,113[&location="RJ",location.rate=0.024421670755372684]:4.564460685995E-1)[&location="RJ",location.rate=0.024421670755372684]:7.050736218685E-2)[&location="RJ",location.rate=0.024421670755372684]:7.547351902878E-3)[&location="RJ",location.rate=0.024421670755372684]:9.213976027096E-3,(17[&location="RJ",location.rate=0.024421670755372684]:3.421175514314E-1,14[&location="RJ",location.rate=0.024421670755372684]:3.037613870477E-1)[&location="RJ",location.rate=0.024421670755372684]:2.399533716686E-1)[&location="RJ",location.rate=0.024421670755372684]:1.300353613635E-1,(110[&location="RJ",location.rate=0.024421670755372684]:4.804771472141E-1,(117[&location="RJ",location.rate=0.024421670755372684]:4.572683345805E-1,105[&location="RJ",location.rate=0.024421670755372684]:4.271313482791E-1)[&location="RJ",location.rate=0.024421670755372684]:3.142799071588E-2)[&location="RJ",location.rate=0.024421670755372684]:1.87793520811E-1)[&location="RJ",location.rate=0.024421670755372684]:2.521522712083E-1,(((148[&location="RJ",location.rate=0.024421670755372684]:2.306070005891E-1,143[&location="RJ",location.rate=0.024421670755372684]:2.278672745617E-1)[&location="RJ",location.rate=0.024421670755372684]:4.917040245989E-1,(116[&location="RJ",location.rate=0.024421670755372684]:5.169411907841E-1,(106[&location="RJ",location.rate=0.024421670755372684]:7.984467392045E-2,(139[&location="RJ",location.rate=0.024421670755372684]:1.951569047941E-1,111[&location="RJ",location.rate=0.024421670755372684]:1.981443904074E-2)[&location="RJ",location.rate=0.024421670755372684]:7.646859104408E-2)[&location="RJ",location.rate=0.024421670755372684]:4.973704894664E-1)[&location="RJ",location.rate=0.024421670755372684]:1.670136700203E-1)[&location="RJ",location.rate=0.024421670755372684]:9.690486571493E-2,(115[&location="RJ",location.rate=0.024421670755372684]:5.703253954734E-1,((19[&location="RJ",location.rate=0.024421670755372684]:5.65075056768E-1,13[&location="RJ",location.rate=0.024421670755372684]:5.267188923843E-1)[&location="RJ",location.rate=0.024421670755372684]:1.230615490055E-1,((108[&location="RJ",location.rate=0.024421670755372684]:1.434110207763E-1,107[&location="RJ",location.rate=0.024421670755372684]:1.461507468037E-1)[&location="RJ",location.rate=0.024421670755372684]:3.585142817347E-1,(109[&location="RJ",location.rate=0.024421670755372684]:4.775006800299E-1,(114[&location="RJ",location.rate=0.024421670755372684]:2.889776078635E-2,104[&location="RJ",location.rate=0.024421670755372684]:8.917173338912E-2)[&location="RJ",location.rate=0.024421670755372684]:3.69150864449E-1)[&location="RJ",location.rate=0.024421670755372684]:4.634243070018E-2)[&location="RJ",location.rate=0.024421670755372684]:1.231976046324E-1)[&location="RJ",location.rate=0.024421670755372684]:2.73673490542E-3)[&location="RJ",location.rate=0.024421670755372684]:2.105343310459E-1)[&location="RJ",location.rate=0.024421670755372684]:6.285088394701E-2)[&location="RJ",location.rate=0.024421670755372684]:1.10329171194E-2,((144[&location="RJ",location.rate=0.024421670755372684]:1.510974548631E-1,(145[&location="RJ",location.rate=0.024421670755372684]:1.528911432539E-1,141[&location="RJ",location.rate=0.024421670755372684]:1.501514172263E-1)[&location="RJ",location.rate=0.024421670755372684]:3.68576366419E-3)[&location="RJ",location.rate=0.024421670755372684]:5.009974368765E-2,142[&location="RJ",location.rate=0.024421670755372684]:2.066766506057E-1)[&location="RJ",location.rate=0.024421670755372684]:9.028613975281E-1)[&location="RJ",location.rate=0.024421670755372684]:2.925516853589E-1)[&location="RJ",location.rate=0.024421670755372684]:9.153634383716E-2,((3[&location="RJ",location.rate=0.024421670755372684]:4.398459066353E-1,((88[&location="Northeast",location.rate=0.024421670755372684]:2.076116472101E-1,89[&location="Northeast",location.rate=0.024421670755372684]:2.213102773472E-1)[&location="Northeast",location.rate=0.024421670755372684]:1.856117922177E-1,(((92[&location="Northeast",location.rate=0.024421670755372684]:1.809611201196E-1,(91[&location="Northeast",location.rate=0.024421670755372684]:9.23586718946E-2,90[&location="Northeast",location.rate=0.024421670755372684]:9.23586718946E-2)[&location="Northeast",location.rate=0.024421670755372684]:8.860244822497E-2)[&location="Northeast",location.rate=0.024421670755372684]:2.639251056996E-2,(((83[&location="Northeast",location.rate=0.024421670755372684]:1.049061275773E-1,84[&location="Northeast",location.rate=0.024421670755372684]:1.049061275773E-1)[&location="Northeast",location.rate=0.024421670755372684]:2.344467573296E-3,86[&location="Northeast",location.rate=0.024421670755372684]:1.072505951506E-1)[&location="Northeast",location.rate=0.024421670755372684]:6.280977316669E-2,(93[&location="Northeast",location.rate=0.024421670755372684]:1.708336507863E-1,85[&location="Northeast",location.rate=0.024421670755372684]:1.571350206493E-1)[&location="Northeast",location.rate=0.024421670755372684]:1.292534766798E-2)[&location="Northeast",location.rate=0.024421670755372684]:2.359463223522E-2)[&location="Northeast",location.rate=0.024421670755372684]:3.601986364824E-2,87[&location="Northeast",location.rate=0.024421670755372684]:2.296748642007E-1)[&location="Northeast",location.rate=0.024421670755372684]:1.63548575227E-1)[&location="Northeast",location.rate=0.024421670755372684]:5.863484946047E-1)[&location="RJ",location.rate=0.024421670755372684]:1.936310094141E-1,(18[&location="RJ",location.rate=0.024421670755372684]:6.356969819623E-1,((10[&location="RJ",location.rate=0.024421670755372684]:3.105391036285E-1,15[&location="RJ",location.rate=0.024421670755372684]:3.488952680119E-1)[&location="RJ",location.rate=0.024421670755372684]:2.400295316021E-1,6[&location="RJ",location.rate=0.024421670755372684]:5.341302790662E-1)[&location="RJ",location.rate=0.024421670755372684]:3.8553004266E-2)[&location="RJ",location.rate=0.024421670755372684]:1.128484272377E-1)[&location="RJ",location.rate=0.024421670755372684]:6.108340927873E-1)[&location="RJ",location.rate=0.024421670755372684]:1.136297620892E-1)[&location="RJ",location.rate=0.024421670755372684]:1.114009306103E0,(((((22[&location="RJ",location.rate=0.024421670755372684]:5.783767882798E-1,27[&location="RJ",location.rate=0.024421670755372684]:5.948151444441E-1)[&location="RJ",location.rate=0.024421670755372684]:1.091474422558E-1,((31[&location="RJ",location.rate=0.024421670755372684]:5.994627957837E-1,2[&location="RJ",location.rate=0.024421670755372684]:3.720655355096E-1)[&location="RJ",location.rate=0.024421670755372684]:9.630501275373E-2,(7[&location="RJ",location.rate=0.024421670755372684]:7.802253435254E-2,8[&location="RJ",location.rate=0.024421670755372684]:7.802253435254E-2)[&location="RJ",location.rate=0.024421670755372684]:4.670603426779E-1)[&location="RJ",location.rate=0.024421670755372684]:4.655094254626E-2)[&location="RJ",location.rate=0.024421670755372684]:7.221636294678E-2,26[&location="RJ",location.rate=0.024421670755372684]:7.70699497592E-1)[&location="RJ",location.rate=0.024421670755372684]:1.422464057982E0,16[&location="RJ",location.rate=0.024421670755372684]:2.138369035026E0)[&location="RJ",location.rate=0.024421670755372684]:3.983254811981E-1,(147[&location="RJ",location.rate=0.024421670755372684]:4.760450515376E-1,146[&location="RJ",location.rate=0.024421670755372684]:5.388865815922E-1)[&location="RJ",location.rate=0.024421670755372684]:3.253358775E-2)[&location="RJ",location.rate=0.024421670755372684]:4.484460190016E-2)[&location="RJ",location.rate=0.024421670755372684]:1.147793947792E-1,((97[&location="RJ",location.rate=0.024421670755372684]:4.28574287751E-1,(((100[&location="RJ",location.rate=0.024421670755372684]:2.648846679553E-1,94[&location="RJ",location.rate=0.024421670755372684]:2.648846679553E-1)[&location="RJ",location.rate=0.024421670755372684]:4.80642776625E-2,95[&location="RJ",location.rate=0.024421670755372684]:3.976483991698E-1)[&location="RJ",location.rate=0.024421670755372684]:2.359296775399E-1,98[&location="RJ",location.rate=0.024421670755372684]:6.22649114961E-1)[&location="RJ",location.rate=0.024421670755372684]:5.37872470245E-3)[&location="RJ",location.rate=0.024421670755372684]:8.311406566936E-2,(40[&location="RJ",location.rate=0.024421670755372684]:5.342979793696E-1,(99[&location="RJ",location.rate=0.024421670755372684]:5.959318231531E-1,96[&location="RJ",location.rate=0.024421670755372684]:5.604126974702E-1)[&location="RJ",location.rate=0.024421670755372684]:8.863938026004E-2)[&location="RJ",location.rate=0.024421670755372684]:4.842862541698E-2)[&location="RJ",location.rate=0.024421670755372684]:2.809898200011E-2)[&location="RJ",location.rate=0.024421670755372684]:9.261401287041E-3)[&location="RJ",location.rate=0.024421670755372684]:3.03073605743E-1,38[&location="Northeast",location.rate=0.024421670755372684]:8.548545828876E-1)[&location="Northeast",location.rate=0.024421670755372684]:1.096131391746E-1)[&location="Northeast",location.rate=0.024421670755372684]:6.541197973916E-2)[&location="Northeast",location.rate=0.024421670755372684]:1.417842500729E-1)[&location="Northeast",location.rate=0.024421670755372684]:3.272860880517E-1)[&location="Northeast",location.rate=0.024421670755372684]:1.013585318151E-1,(33[&location="Northeast",location.rate=0.024421670755372684]:3.161347746433E-2,34[&location="Northeast",location.rate=0.024421670755372684]:4.80518336287E-2)[&location="Northeast",location.rate=0.024421670755372684]:8.687759296677E-2)[&location="Northeast"];
tree STATE_388000 [&joint=-73.61030474677818,lnP=-73.61030474677818] = [&R] ((((38[&location="Northeast",location.rate=0.06981749009426023]:9.150933376898E-1,(((96[&location="RJ",location.rate=0.06981749009426023]:5.539796085535E-1,99[&location="RJ",location.rate=0.06981749009426023]:5.894987342363E-1)[&location="RJ",location.rate=0.06981749009426023]:1.216564645276E-1,((98[&location="RJ",location.rate=0.06981749009426023]:5.727198778696E-1,97[&location="RJ",location.rate=0.06981749009426023]:3.732663259571E-1)[&location="RJ",location.rate=0.06981749009426023]:5.54915094581E-2,((94[&location="RJ",location.rate=0.06981749009426023]:6.464000306219E-2,100[&location="RJ",location.rate=0.06981749009426023]:6.464000306219E-2)[&location="RJ",location.rate=0.06981749009426023]:3.137075851997E-1,95[&location="RJ",location.rate=0.06981749009426023]:4.630470418139E-1)[&location="RJ",location.rate=0.06981749009426023]:1.760933072625E-1)[&location="RJ",location.rate=0.06981749009426023]:6.1085887939E-2)[&location="RJ",location.rate=0.06981749009426023]:2.062221463479E-1,(((((((2[&location="RJ",location.rate=0.06981749009426023]:5.460421342337E-1,31[&location="RJ",location.rate=0.06981749009426023]:7.734393945077E-1)[&location="RJ",location.rate=0.06981749009426023]:2.316707963388E-1,(22[&location="RJ",location.rate=0.06981749009426023]:4.653752320765E-1,27[&location="RJ",location.rate=0.06981749009426023]:4.818135882409E-1)[&location="RJ",location.rate=0.06981749009426023]:4.849404382219E-1)[&location="RJ",location.rate=0.06981749009426023]:1.320043748E-1,26[&location="RJ",location.rate=0.06981749009426023]:1.093278949208E0)[&location="RJ",location.rate=0.06981749009426023]:3.468806969848E-1,(7[&location="RJ",location.rate=0.06981749009426023]:3.862560302987E-1,8[&location="RJ",location.rate=0.06981749009426023]:3.862560302987E-1)[&location="RJ",location.rate=0.06981749009426023]:9.470543008256E-1)[&location="RJ",location.rate=0.06981749009426023]:9.972807805988E-1,147[&location="RJ",location.rate=0.06981749009426023]:3.545300293069E-1)[&location="RJ",location.rate=0.06981749009426023]:1.870261123743E-1,(146[&location="RJ",location.rate=0.06981749009426023]:5.623081740277E-1,(39[&location="RJ",location.rate=0.06981749009426023]:4.302234704489E-1,(((((((((84[&location="Northeast",location.rate=0.06981749009426023]:1.586979826596E-1,(((86[&location="Northeast",location.rate=0.06981749009426023]:9.104154766246E-2,85[&location="Northeast",location.rate=0.06981749009426023]:9.104154766246E-2)[&location="Northeast",location.rate=0.06981749009426023]:1.345639520428E-2,83[&location="Northeast",location.rate=0.06981749009426023]:1.044979428667E-1)[&location="Northeast",location.rate=0.06981749009426023]:1.29474840321E-2,93[&location="Northeast",location.rate=0.06981749009426023]:1.311440570359E-1)[&location="Northeast",location.rate=0.06981749009426023]:4.12525557608E-2)[&location="Northeast",location.rate=0.06981749009426023]:1.49485468692E-2,((91[&location="Northeast",location.rate=0.06981749009426023]:1.75957814016E-2,90[&location="Northeast",location.rate=0.06981749009426023]:1.75957814016E-2)[&location="Northeast",location.rate=0.06981749009426023]:1.763931892144E-2,92[&location="Northeast",location.rate=0.06981749009426023]:3.523510032304E-2)[&location="Northeast",location.rate=0.06981749009426023]:1.521100593428E-1)[&location="Northeast",location.rate=0.06981749009426023]:3.69084233089E-4,87[&location="Northeast",location.rate=0.06981749009426023]:1.740156137619E-1)[&location="Northeast",location.rate=0.06981749009426023]:5.906762474392E-2,(89[&location="Northeast",location.rate=0.06981749009426023]:1.63275242613E-2,88[&location="Northeast",location.rate=0.06981749009426023]:2.628894124288E-3)[&location="Northeast",location.rate=0.06981749009426023]:2.304543443816E-1)[&location="Northeast",location.rate=0.06981749009426023]:8.307617781396E-1,(3[&location="RJ",location.rate=0.06981749009426023]:4.320968090888E-1,(15[&location="RJ",location.rate=0.06981749009426023]:3.403997784092E-1,10[&location="RJ",location.rate=0.06981749009426023]:3.020436140257E-1)[&location="RJ",location.rate=0.06981749009426023]:1.985463457479E-1)[&location="RJ",location.rate=0.06981749009426023]:9.202218015953E-2)[&location="RJ",location.rate=0.06981749009426023]:1.08655833493E-1,(6[&location="RJ",location.rate=0.06981749009426023]:3.451772738008E-1,18[&location="RJ",location.rate=0.06981749009426023]:4.081909724309E-1)[&location="RJ",location.rate=0.06981749009426023]:3.39652343461E-1)[&location="RJ",location.rate=0.06981749009426023]:7.625073398736E-1,(((((23[&location="RJ",location.rate=0.06981749009426023]:6.131389395413E-1,(20[&location="RJ",location.rate=0.06981749009426023]:3.083883854137E-1,25[&location="RJ",location.rate=0.06981749009426023]:3.275664676054E-1)[&location="RJ",location.rate=0.06981749009426023]:2.965313760455E-1)[&location="RJ",location.rate=0.06981749009426023]:1.230814366002E-1,(11[&location="RJ",location.rate=0.06981749009426023]:2.858071254033E-1,140[&location="RJ",location.rate=0.06981749009426023]:2.666290432116E-1)[&location="RJ",location.rate=0.06981749009426023]:3.65481743889E-1)[&location="RJ",location.rate=0.06981749009426023]:4.51665508193E-1,(24[&location="RJ",location.rate=0.06981749009426023]:1.041098541243E0,(1[&location="RJ",location.rate=0.06981749009426023]:8.13181727262E-2,(28[&location="RJ",location.rate=0.06981749009426023]:8.011862034389E-1,(21[&location="RJ",location.rate=0.06981749009426023]:7.248104946634E-1,17[&location="RJ",location.rate=0.06981749009426023]:6.94673508362E-1)[&location="RJ",location.rate=0.06981749009426023]:5.171817452904E-2)[&location="RJ",location.rate=0.06981749009426023]:6.643333915025E-2)[&location="RJ",location.rate=0.06981749009426023]:1.789584507089E-1)[&location="RJ",location.rate=0.06981749009426023]:1.577462472009E-1)[&location="RJ",location.rate=0.06981749009426023]:1.926514303803E-1,102[&location="RJ",location.rate=0.06981749009426023]:2.298523832081E-1)[&location="RJ",location.rate=0.06981749009426023]:5.31993838748E-2,((((141[&location="RJ",location.rate=0.06981749009426023]:1.357332440603E-1,145[&location="RJ",location.rate=0.06981749009426023]:1.384729700879E-1)[&location="RJ",location.rate=0.06981749009426023]:9.670566474673E-2,144[&location="RJ",location.rate=0.06981749009426023]:2.296991827797E-1)[&location="RJ",location.rate=0.06981749009426023]:2.899398703762E-1,142[&location="RJ",location.rate=0.06981749009426023]:5.251185052109E-1)[&location="RJ",location.rate=0.06981749009426023]:9.750334575752E-1,((((((109[&location="RJ",location.rate=0.06981749009426023]:3.788044628168E-1,107[&location="RJ",location.rate=0.06981749009426023]:3.596263806251E-1)[&location="RJ",location.rate=0.06981749009426023]:3.604375907714E-2,(112[&location="RJ",location.rate=0.06981749009426023]:3.643545732286E-1,114[&location="RJ",location.rate=0.06981749009426023]:2.821627924068E-1)[&location="RJ",location.rate=0.06981749009426023]:5.323337469273E-2)[&location="RJ",location.rate=0.06981749009426023]:8.014231064884E-2,108[&location="RJ",location.rate=0.06981749009426023]:4.730727243237E-1)[&location="RJ",location.rate=0.06981749009426023]:1.866475189318E-1,(115[&location="RJ",location.rate=0.06981749009426023]:5.689767066355E-1,(13[&location="RJ",location.rate=0.06981749009426023]:2.953084163907E-1,19[&location="RJ",location.rate=0.06981749009426023]:3.336645807744E-1)[&location="RJ",location.rate=0.06981749009426023]:3.558600710667E-1)[&location="RJ",location.rate=0.06981749009426023]:3.320929004463E-2)[&location="RJ",location.rate=0.06981749009426023]:2.353351467013E-1,(116[&location="RJ",location.rate=0.06981749009426023]:8.302208573151E-1,(((106[&location="RJ",location.rate=0.06981749009426023]:2.717652782224E-1,104[&location="RJ",location.rate=0.06981749009426023]:2.717652782224E-1)[&location="RJ",location.rate=0.06981749009426023]:1.348584927617E-1,(111[&location="RJ",location.rate=0.06981749009426023]:3.643804282672E-1,139[&location="RJ",location.rate=0.06981749009426023]:5.397228940206E-1)[&location="RJ",location.rate=0.06981749009426023]:5.868169888122E-2)[&location="RJ",location.rate=0.06981749009426023]:4.315646021545E-1,(148[&location="RJ",location.rate=0.06981749009426023]:3.295005830752E-1,143[&location="RJ",location.rate=0.06981749009426023]:3.267608570478E-1)[&location="RJ",location.rate=0.06981749009426023]:4.867699818444E-1)[&location="RJ",location.rate=0.06981749009426023]:5.230645677924E-2)[&location="RJ",location.rate=0.06981749009426023]:7.300286066313E-3)[&location="RJ",location.rate=0.06981749009426023]:9.373466217606E-2,(((117[&location="RJ",location.rate=0.06981749009426023]:3.617950480754E-1,9[&location="RJ",location.rate=0.06981749009426023]:3.508361439657E-1)[&location="RJ",location.rate=0.06981749009426023]:3.184330859081E-1,((4[&location="RJ",location.rate=0.06981749009426023]:5.314530157984E-2,30[&location="RJ",location.rate=0.06981749009426023]:2.257480413059E-1)[&location="RJ",location.rate=0.06981749009426023]:5.090793504529E-1,14[&location="RJ",location.rate=0.06981749009426023]:6.197588986079E-1)[&location="RJ",location.rate=0.06981749009426023]:5.772950934792E-2)[&location="RJ",location.rate=0.06981749009426023]:1.939903812532E-1,(113[&location="RJ",location.rate=0.06981749009426023]:6.847089812745E-1,(110[&location="RJ",location.rate=0.06981749009426023]:6.781636775359E-1,105[&location="RJ",location.rate=0.06981749009426023]:6.562458693168E-1)[&location="RJ",location.rate=0.06981749009426023]:1.065851683848E-3)[&location="RJ",location.rate=0.06981749009426023]:1.867698079345E-1)[&location="RJ",location.rate=0.06981749009426023]:1.419687971703E-1)[&location="RJ",location.rate=0.06981749009426023]:3.141016366804E-1)[&location="RJ",location.rate=0.06981749009426023]:2.94751467627E-2)[&location="RJ",location.rate=0.06981749009426023]:1.149701215593E-1)[&location="RJ",location.rate=0.06981749009426023]:3.116685176519E-1,101[&location="RJ",location.rate=0.06981749009426023]:7.042109542392E-1)[&location="RJ",location.rate=0.06981749009426023]:5.295166355919E-1,16[&location="RJ",location.rate=0.06981749009426023]:2.346056356955E0)[&location="RJ",location.rate=0.06981749009426023]:1.696600396115E-1)[&location="RJ",location.rate=0.06981749009426023]:1.186612434382E-2)[&location="RJ",location.rate=0.06981749009426023]:4.208949770817E-2)[&location="RJ",location.rate=0.06981749009426023]:1.57820145276E-2,40[&location="RJ",location.rate=0.06981749009426023]:4.999611070285E-1)[&location="RJ",location.rate=0.06981749009426023]:2.671430140398E-1)[&location="RJ",location.rate=0.06981749009426023]:2.162952275506E-1)[&location="Northeast",location.rate=0.06981749009426023]:4.465439007845E-1,((((((43[&location="Northeast",location.rate=0.06981749009426023]:5.260046630234E-1,((41[&location="Northeast",location.rate=0.06981749009426023]:3.44788621509E-1,(42[&location="Northeast",location.rate=0.06981749009426023]:3.324934752897E-1,48[&location="Northeast",location.rate=0.06981749009426023]:3.707448414099E-1)[&location="Northeast",location.rate=0.06981749009426023]:1.775962709352E-2)[&location="Northeast",location.rate=0.06981749009426023]:6.960870896507E-2,46[&location="Northeast",location.rate=0.06981749009426023]:4.69042139217E-1)[&location="Northeast",location.rate=0.06981749009426023]:5.696252380635E-2)[&location="Northeast",location.rate=0.06981749009426023]:1.284677852892E-1,((51[&location="Northeast",location.rate=0.06981749009426023]:5.16486238495E-1,(49[&location="Northeast",location.rate=0.06981749009426023]:3.408383562477E-1,50[&location="Northeast",location.rate=0.06981749009426023]:3.408383562477E-1)[&location="Northeast",location.rate=0.06981749009426023]:1.701834013731E-1)[&location="Northeast",location.rate=0.06981749009426023]:4.236142184494E-2,44[&location="Northeast",location.rate=0.06981749009426023]:5.807055838372E-1)[&location="Northeast",location.rate=0.06981749009426023]:6.830238360111E-2)[&location="Northeast",location.rate=0.06981749009426023]:3.096927540582E-2,(45[&location="Northeast",location.rate=0.06981749009426023]:4.863315169818E-1,47[&location="Northeast",location.rate=0.06981749009426023]:4.945282382932E-1)[&location="Northeast",location.rate=0.06981749009426023]:1.909134854252E-1)[&location="Northeast",location.rate=0.06981749009426023]:2.560647021495E-1,(((65[&location="Centre-West",location.rate=0.06981749009426023]:2.562097619709E-1,(62[&location="Centre-West",location.rate=0.06981749009426023]:4.301398322195E-1,(60[&location="Centre-West",location.rate=0.06981749009426023]:3.688289074416E-2,64[&location="Centre-West",location.rate=0.06981749009426023]:1.875678222509E-1)[&location="Centre-West",location.rate=0.06981749009426023]:2.014761195576E-1)[&location="Centre-West",location.rate=0.06981749009426023]:1.785075166908E-2)[&location="Centre-West",location.rate=0.06981749009426023]:1.381392496454E-1,(63[&location="Centre-West",location.rate=0.06981749009426023]:1.709117552457E-1,61[&location="Centre-West",location.rate=0.06981749009426023]:2.120076456568E-1)[&location="Centre-West",location.rate=0.06981749009426023]:3.741221878773E-1)[&location="Centre-West",location.rate=0.06981749009426023]:8.439742830787E-1,(118[&location="Northeast",location.rate=0.06981749009426023]:6.133428757607E-1,(69[&location="North",location.rate=0.06981749009426023]:5.329824342597E-1,((130[&location="North",location.rate=0.06981749009426023]:1.839324348798E-1,131[&location="North",location.rate=0.06981749009426023]:1.866721609071E-1)[&location="North",location.rate=0.06981749009426023]:2.767025174738E-2,(129[&location="North",location.rate=0.06981749009426023]:1.424906534764E-1,132[&location="North",location.rate=0.06981749009426023]:1.452303795038E-1)[&location="North",location.rate=0.06981749009426023]:6.91120331507E-2)[&location="North",location.rate=0.06981749009426023]:1.73434542153E-1)[&location="North",location.rate=0.06981749009426023]:9.131934561065E-2)[&location="Northeast",location.rate=0.06981749009426023]:8.16761240852E-1)[&location="Northeast",location.rate=0.06981749009426023]:4.163278276324E-1)[&location="Northeast",location.rate=0.06981749009426023]:3.767107380005E-2,128[&location="North",location.rate=0.06981749009426023]:1.744376990648E0)[&location="Northeast",location.rate=0.06981749009426023]:1.271300146839E-1,((36[&location="Northeast",location.rate=0.06981749009426023]:6.503895526529E-2,35[&location="Northeast",location.rate=0.06981749009426023]:1.846361279954E-2)[&location="Northeast",location.rate=0.06981749009426023]:1.394278981774E-1,(121[&location="Northeast",location.rate=0.06981749009426023]:1.883339184083E0,127[&location="Centre-West",location.rate=0.06981749009426023]:2.324435074494E0)[&location="Northeast",location.rate=0.06981749009426023]:4.005797241538E-1)[&location="Northeast",location.rate=0.06981749009426023]:1.848483710672E-1)[&location="Northeast",location.rate=0.06981749009426023]:4.165319099148E-1)[&location="Northeast",location.rate=0.06981749009426023]:2.205004880664E-1,((((125[&location="Northeast",location.rate=0.06981749009426023]:1.316030328208E0,((((103[&location="RJ",location.rate=0.06981749009426023]:2.97718806113E-1,(29[&location="RJ",location.rate=0.06981749009426023]:4.644940351621E-1,(12[&location="RJ",location.rate=0.06981749009426023]:2.923062063901E-1,5[&location="RJ",location.rate=0.06981749009426023]:2.539500420067E-1)[&location="RJ",location.rate=0.06981749009426023]:6.533851370344E-2)[&location="RJ",location.rate=0.06981749009426023]:6.610148327974E-2)[&location="RJ",location.rate=0.06981749009426023]:2.069128019644E0,52[&location="Northeast",location.rate=0.06981749009426023]:7.025530911958E-1)[&location="Northeast",location.rate=0.06981749009426023]:5.53210585974E-2,((((70[&location="North",location.rate=0.06981749009426023]:5.441192624714E-1,(74[&location="North",location.rate=0.06981749009426023]:5.54770687597E-1,76[&location="North",location.rate=0.06981749009426023]:5.54770687597E-1)[&location="North",location.rate=0.06981749009426023]:2.770473925788E-2)[&location="North",location.rate=0.06981749009426023]:8.303651401786E-2,75[&location="North",location.rate=0.06981749009426023]:6.655119408727E-1)[&location="North",location.rate=0.06981749009426023]:1.538122331423E-1,((77[&location="North",location.rate=0.06981749009426023]:5.303337869606E-1,(73[&location="North",location.rate=0.06981749009426023]:4.983737678109E-1,71[&location="North",location.rate=0.06981749009426023]:4.298806171261E-1)[&location="North",location.rate=0.06981749009426023]:3.743947120441E-2)[&location="North",location.rate=0.06981749009426023]:3.572920403587E-2,((((72[&location="North",location.rate=0.06981749009426023]:6.613549082199E-2,78[&location="North",location.rate=0.06981749009426023]:8.805329904131E-2)[&location="North",location.rate=0.06981749009426023]:4.020997765129E-2,82[&location="North",location.rate=0.06981749009426023]:1.364824547747E-1)[&location="North",location.rate=0.06981749009426023]:1.322388457278E-1,79[&location="North",location.rate=0.06981749009426023]:2.605021224204E-1)[&location="North",location.rate=0.06981749009426023]:2.153446910637E-1,(81[&location="North",location.rate=0.06981749009426023]:1.030033431424E-1,80[&location="North",location.rate=0.06981749009426023]:1.030033431424E-1)[&location="North",location.rate=0.06981749009426023]:3.646242922593E-1)[&location="North",location.rate=0.06981749009426023]:5.459973915639E-2)[&location="North",location.rate=0.06981749009426023]:2.477817309638E-1)[&location="North",location.rate=0.06981749009426023]:6.358049687186E-1,(((134[&location="Northeast",location.rate=0.06981749009426023]:4.469623023535E-1,137[&location="Northeast",location.rate=0.06981749009426023]:5.181951790657E-1)[&location="Northeast",location.rate=0.06981749009426023]:1.256241520858E-1,133[&location="Northeast",location.rate=0.06981749009426023]:6.027234407405E-1)[&location="Northeast",location.rate=0.06981749009426023]:8.81605597068E-1,53[&location="Northeast",location.rate=0.06981749009426023]:7.022495408403E-1)[&location="Northeast",location.rate=0.06981749009426023]:6.416543281246E-3)[&location="Northeast",location.rate=0.06981749009426023]:4.101134436025E-2)[&location="Northeast",location.rate=0.06981749009426023]:6.261257331512E-1,((((54[&location="Northeast",location.rate=0.06981749009426023]:3.611055603764E-1,(58[&location="Northeast",location.rate=0.06981749009426023]:4.095485336353E-1,(59[&location="Northeast",location.rate=0.06981749009426023]:2.287141174984E-1,37[&location="Northeast",location.rate=0.06981749009426023]:2.669654836186E-1)[&location="Northeast",location.rate=0.06981749009426023]:1.617087330769E-1)[&location="Northeast",location.rate=0.06981749009426023]:8.934075921393E-3)[&location="Northeast",location.rate=0.06981749009426023]:1.627237742833E-2,(55[&location="Northeast",location.rate=0.06981749009426023]:3.056911019792E-1,56[&location="Northeast",location.rate=0.06981749009426023]:3.056911019792E-1)[&location="Northeast",location.rate=0.06981749009426023]:1.017414806342E-1)[&location="Northeast",location.rate=0.06981749009426023]:6.640426114232E-3,57[&location="Northeast",location.rate=0.06981749009426023]:4.250019704763E-1)[&location="Northeast",location.rate=0.06981749009426023]:2.940178568401E-1,68[&location="North",location.rate=0.06981749009426023]:6.671072590103E-1)[&location="Northeast",location.rate=0.06981749009426023]:3.316467222947E-1)[&location="Northeast",location.rate=0.06981749009426023]:1.506096802358E-1)[&location="Northeast",location.rate=0.06981749009426023]:2.989820683974E-1,34[&location="Northeast",location.rate=0.06981749009426023]:3.761139353594E-2)[&location="Northeast",location.rate=0.06981749009426023]:3.772217226532E-2,32[&location="Northeast",location.rate=0.06981749009426023]:5.341575758217E-2)[&location="Northeast",location.rate=0.06981749009426023]:1.856204763544E-2,((((119[&location="Northeast",location.rate=0.06981749009426023]:9.914513957192E-1,((135[&location="Northeast",location.rate=0.06981749009426023]:4.593979098593E-1,(138[&location="Northeast",location.rate=0.06981749009426023]:1.89141217171E-1,136[&location="Northeast",location.rate=0.06981749009426023]:5.763436785577E-2)[&location="Northeast",location.rate=0.06981749009426023]:4.702566926884E-1)[&location="Northeast",location.rate=0.06981749009426023]:1.416551396008E-1,120[&location="Northeast",location.rate=0.06981749009426023]:8.531078439806E-1)[&location="Northeast",location.rate=0.06981749009426023]:4.245314077971E-2)[&location="Northeast",location.rate=0.06981749009426023]:9.229674881056E-1,126[&location="Northeast",location.rate=0.06981749009426023]:1.128716361181E0)[&location="Northeast",location.rate=0.06981749009426023]:2.797620740791E-1,66[&location="North",location.rate=0.06981749009426023]:1.613042455752E-1)[&location="Northeast",location.rate=0.06981749009426023]:4.028224949987E-1,(67[&location="North",location.rate=0.06981749009426023]:4.692758771336E-1,((124[&location="Northeast",location.rate=0.06981749009426023]:9.346399503231E-2,123[&location="Northeast",location.rate=0.06981749009426023]:9.619623546943E-2)[&location="Northeast",location.rate=0.06981749009426023]:1.303930577349E-1,122[&location="Northeast",location.rate=0.06981749009426023]:2.265892932043E-1)[&location="Northeast",location.rate=0.06981749009426023]:7.4395913427E-1)[&location="Northeast",location.rate=0.06981749009426023]:9.485086344035E-2)[&location="Northeast",location.rate=0.06981749009426023]:3.927825714928E-1)[&location="Northeast",location.rate=0.06981749009426023]:2.286296795852E-2)[&location="Northeast",location.rate=0.06981749009426023]:1.063351472107E-1,33[&location="Northeast",location.rate=0.06981749009426023]:2.066553724416E-1)[&location="Northeast"];
tree STATE_390000 [&joint=-69.01967593503915,lnP=-69.01967593503915] = [&R] ((((38[&location="Northeast",location.rate=0.03875304933993908]:7.061069563695E-1,((147[&location="RJ",location.rate=0.03875304933993908]:4.961580961662E-1,((101[&location="RJ",location.rate=0.03875304933993908]:6.705006660551E-1,((((9[&location="RJ",location.rate=0.03875304933993908]:8.31743408136E-1,((117[&location="RJ",location.rate=0.03875304933993908]:7.856598103037E-1,(((4[&location="RJ",location.rate=0.03875304933993908]:6.644110948899E-2,30[&location="RJ",location.rate=0.03875304933993908]:2.39043849215E-1)[&location="RJ",location.rate=0.03875304933993908]:3.62869014876E-1,(17[&location="RJ",location.rate=0.03875304933993908]:2.556308825917E-1,14[&location="RJ",location.rate=0.03875304933993908]:2.17274718208E-1)[&location="RJ",location.rate=0.03875304933993908]:2.695696527322E-1)[&location="RJ",location.rate=0.03875304933993908]:8.689074916703E-3,113[&location="RJ",location.rate=0.03875304933993908]:4.955334458569E-1)[&location="RJ",location.rate=0.03875304933993908]:2.873866384192E-1)[&location="RJ",location.rate=0.03875304933993908]:4.91149720726E-2,(110[&location="RJ",location.rate=0.03875304933993908]:5.250559508864E-1,105[&location="RJ",location.rate=0.03875304933993908]:5.031381426673E-1)[&location="RJ",location.rate=0.03875304933993908]:3.014996534076E-1)[&location="RJ",location.rate=0.03875304933993908]:7.927529869382E-3)[&location="RJ",location.rate=0.03875304933993908]:2.032682784234E-1,((115[&location="RJ",location.rate=0.03875304933993908]:6.537496920201E-1,((19[&location="RJ",location.rate=0.03875304933993908]:5.428497190382E-1,13[&location="RJ",location.rate=0.03875304933993908]:5.044935546545E-1)[&location="RJ",location.rate=0.03875304933993908]:2.21580303362E-1,((107[&location="RJ",location.rate=0.03875304933993908]:2.327449069451E-1,108[&location="RJ",location.rate=0.03875304933993908]:2.300051809177E-1)[&location="RJ",location.rate=0.03875304933993908]:2.834364837299E-1,((114[&location="RJ",location.rate=0.03875304933993908]:3.226970308707E-1,112[&location="RJ",location.rate=0.03875304933993908]:4.048888116926E-1)[&location="RJ",location.rate=0.03875304933993908]:1.006917335348E-1,109[&location="RJ",location.rate=0.03875304933993908]:5.028408192001E-1)[&location="RJ",location.rate=0.03875304933993908]:3.251865366665E-2)[&location="RJ",location.rate=0.03875304933993908]:1.879746591224E-1)[&location="RJ",location.rate=0.03875304933993908]:9.867614825412E-3)[&location="RJ",location.rate=0.03875304933993908]:1.373769775696E-1,((116[&location="RJ",location.rate=0.03875304933993908]:4.318139349471E-1,(111[&location="RJ",location.rate=0.03875304933993908]:4.733540607222E-1,((106[&location="RJ",location.rate=0.03875304933993908]:2.178481665627E-1,104[&location="RJ",location.rate=0.03875304933993908]:2.178481665627E-1)[&location="RJ",location.rate=0.03875304933993908]:1.085481895513E-3,139[&location="RJ",location.rate=0.03875304933993908]:4.107144703759E-1)[&location="RJ",location.rate=0.03875304933993908]:2.379820560996E-1)[&location="RJ",location.rate=0.03875304933993908]:3.517220299202E-2)[&location="RJ",location.rate=0.03875304933993908]:3.116697677137E-1,(148[&location="RJ",location.rate=0.03875304933993908]:4.493093464783E-1,143[&location="RJ",location.rate=0.03875304933993908]:4.465696204509E-1)[&location="RJ",location.rate=0.03875304933993908]:3.325305205662E-1)[&location="RJ",location.rate=0.03875304933993908]:4.764296692888E-2)[&location="RJ",location.rate=0.03875304933993908]:1.6991241423E-1)[&location="RJ",location.rate=0.03875304933993908]:3.711831881049E-1,((102[&location="RJ",location.rate=0.03875304933993908]:2.295872151274E-1,(((1[&location="RJ",location.rate=0.03875304933993908]:5.077503990861E-2,(28[&location="RJ",location.rate=0.03875304933993908]:7.675223811929E-1,21[&location="RJ",location.rate=0.03875304933993908]:7.428648469465E-1)[&location="RJ",location.rate=0.03875304933993908]:6.955402857865E-2)[&location="RJ",location.rate=0.03875304933993908]:2.781021957623E-1,24[&location="RJ",location.rate=0.03875304933993908]:1.109699153479E0)[&location="RJ",location.rate=0.03875304933993908]:2.33950309301E-1,((11[&location="RJ",location.rate=0.03875304933993908]:5.326164187698E-1,140[&location="RJ",location.rate=0.03875304933993908]:5.13438336578E-1)[&location="RJ",location.rate=0.03875304933993908]:2.892214577212E-1,((20[&location="RJ",location.rate=0.03875304933993908]:5.764088662364E-1,25[&location="RJ",location.rate=0.03875304933993908]:5.955869484281E-1)[&location="RJ",location.rate=0.03875304933993908]:2.186590093308E-1,23[&location="RJ",location.rate=0.03875304933993908]:8.032870536492E-1)[&location="RJ",location.rate=0.03875304933993908]:1.03482329691E-1)[&location="RJ",location.rate=0.03875304933993908]:4.259211753303E-1)[&location="RJ",location.rate=0.03875304933993908]:4.758158796356E-2)[&location="RJ",location.rate=0.03875304933993908]:7.780007227628E-2,((145[&location="RJ",location.rate=0.03875304933993908]:5.540522729899E-1,(144[&location="RJ",location.rate=0.03875304933993908]:5.368254237805E-1,141[&location="RJ",location.rate=0.03875304933993908]:5.395651498078E-1)[&location="RJ",location.rate=0.03875304933993908]:1.174739715451E-2)[&location="RJ",location.rate=0.03875304933993908]:5.936831702877E-2,142[&location="RJ",location.rate=0.03875304933993908]:6.134205900187E-1)[&location="RJ",location.rate=0.03875304933993908]:9.405420398508E-1)[&location="RJ",location.rate=0.03875304933993908]:3.305416260318E-2)[&location="RJ",location.rate=0.03875304933993908]:1.529757156377E-1,((3[&location="RJ",location.rate=0.03875304933993908]:6.774533583456E-1,(18[&location="RJ",location.rate=0.03875304933993908]:5.196352284644E-1,((10[&location="RJ",location.rate=0.03875304933993908]:3.632422982506E-1,15[&location="RJ",location.rate=0.03875304933993908]:4.015984626341E-1)[&location="RJ",location.rate=0.03875304933993908]:7.306967014894E-2,6[&location="RJ",location.rate=0.03875304933993908]:4.198736122352E-1)[&location="RJ",location.rate=0.03875304933993908]:3.674791759903E-2)[&location="RJ",location.rate=0.03875304933993908]:2.728866230318E-1)[&location="RJ",location.rate=0.03875304933993908]:5.353218916129E-3,((87[&location="Northeast",location.rate=0.03875304933993908]:2.240639006117E-1,((85[&location="Northeast",location.rate=0.03875304933993908]:4.471719650084E-2,86[&location="Northeast",location.rate=0.03875304933993908]:4.471719650084E-2)[&location="Northeast",location.rate=0.03875304933993908]:1.129286629223E-1,83[&location="Northeast",location.rate=0.03875304933993908]:1.576458594231E-1)[&location="Northeast",location.rate=0.03875304933993908]:6.641804118864E-2)[&location="Northeast",location.rate=0.03875304933993908]:1.3548627584E-2,((88[&location="Northeast",location.rate=0.03875304933993908]:8.512141239485E-2,89[&location="Northeast",location.rate=0.03875304933993908]:9.882004253187E-2)[&location="Northeast",location.rate=0.03875304933993908]:8.525706431167E-2,((84[&location="Northeast",location.rate=0.03875304933993908]:1.748189316169E-2,93[&location="Northeast",location.rate=0.03875304933993908]:3.11805232987E-2)[&location="Northeast",location.rate=0.03875304933993908]:5.256037345845E-2,((90[&location="Northeast",location.rate=0.03875304933993908]:1.426023778582E-2,91[&location="Northeast",location.rate=0.03875304933993908]:1.426023778582E-2)[&location="Northeast",location.rate=0.03875304933993908]:6.026551026508E-3,92[&location="Northeast",location.rate=0.03875304933993908]:2.028678881233E-2)[&location="Northeast",location.rate=0.03875304933993908]:6.345410794482E-2)[&location="Northeast",location.rate=0.03875304933993908]:1.003362100864E-1)[&location="Northeast",location.rate=0.03875304933993908]:6.723405148923E-2)[&location="Northeast",location.rate=0.03875304933993908]:9.849200764631E-1)[&location="RJ",location.rate=0.03875304933993908]:8.078708623555E-1)[&location="RJ",location.rate=0.03875304933993908]:1.825629524654E-1)[&location="RJ",location.rate=0.03875304933993908]:6.673172420563E-1,16[&location="RJ",location.rate=0.03875304933993908]:2.450146675235E0)[&location="RJ",location.rate=0.03875304933993908]:7.412729786822E-2)[&location="RJ",location.rate=0.03875304933993908]:4.615440714628E-2,(40[&location="RJ",location.rate=0.03875304933993908]:4.762766288339E-1,((97[&location="RJ",location.rate=0.03875304933993908]:3.711945422439E-1,(((2[&location="RJ",location.rate=0.03875304933993908]:7.707477473084E-1,((31[&location="RJ",location.rate=0.03875304933993908]:9.477389551087E-1,(26[&location="RJ",location.rate=0.03875304933993908]:7.390221774267E-1,(7[&location="RJ",location.rate=0.03875304933993908]:1.08603090422E-1,8[&location="RJ",location.rate=0.03875304933993908]:1.08603090422E-1)[&location="RJ",location.rate=0.03875304933993908]:5.235697719362E-1)[&location="RJ",location.rate=0.03875304933993908]:1.648811612436E-1)[&location="RJ",location.rate=0.03875304933993908]:1.018317631529E-2,(22[&location="RJ",location.rate=0.03875304933993908]:4.82804339366E-1,27[&location="RJ",location.rate=0.03875304933993908]:4.992426955304E-1)[&location="RJ",location.rate=0.03875304933993908]:4.203232715099E-1)[&location="RJ",location.rate=0.03875304933993908]:4.022287615853E-2)[&location="RJ",location.rate=0.03875304933993908]:1.508436511147E0,39[&location="RJ",location.rate=0.03875304933993908]:3.224584556262E-1)[&location="RJ",location.rate=0.03875304933993908]:1.088170797794E-1,146[&location="RJ",location.rate=0.03875304933993908]:5.514941146406E-1)[&location="RJ",location.rate=0.03875304933993908]:1.095725820443E-2)[&location="RJ",location.rate=0.03875304933993908]:1.700625874687E-2,((99[&location="RJ",location.rate=0.03875304933993908]:5.156197032237E-1,96[&location="RJ",location.rate=0.03875304933993908]:4.801005775408E-1)[&location="RJ",location.rate=0.03875304933993908]:6.451327665888E-2,(98[&location="RJ",location.rate=0.03875304933993908]:5.328459778452E-1,((100[&location="RJ",location.rate=0.03875304933993908]:2.524185769177E-1,94[&location="RJ",location.rate=0.03875304933993908]:2.524185769177E-1)[&location="RJ",location.rate=0.03875304933993908]:5.556821814757E-2,95[&location="RJ",location.rate=0.03875304933993908]:3.926862486173E-1)[&location="RJ",location.rate=0.03875304933993908]:1.510886909766E-1)[&location="RJ",location.rate=0.03875304933993908]:2.542907854009E-2)[&location="RJ",location.rate=0.03875304933993908]:2.937929651795E-2)[&location="RJ",location.rate=0.03875304933993908]:1.703757647693E-2)[&location="RJ",location.rate=0.03875304933993908]:8.65882529822E-3)[&location="RJ",location.rate=0.03875304933993908]:2.894775131665E-1)[&location="Northeast",location.rate=0.03875304933993908]:5.4987949854E-1,(((((44[&location="Northeast",location.rate=0.03875304933993908]:5.668281895554E-1,((47[&location="Northeast",location.rate=0.03875304933993908]:5.269219106092E-1,((50[&location="Northeast",location.rate=0.03875304933993908]:2.661953217464E-1,49[&location="Northeast",location.rate=0.03875304933993908]:2.661953217464E-1)[&location="Northeast",location.rate=0.03875304933993908]:1.716818887552E-1,51[&location="Northeast",location.rate=0.03875304933993908]:4.433416913758E-1)[&location="Northeast",location.rate=0.03875304933993908]:5.62578148619E-2)[&location="Northeast",location.rate=0.03875304933993908]:3.814934508113E-2,((43[&location="Northeast",location.rate=0.03875304933993908]:3.582341837517E-1,(48[&location="Northeast",location.rate=0.03875304933993908]:1.496038776774E-1,(42[&location="Northeast",location.rate=0.03875304933993908]:9.558487151882E-2,41[&location="Northeast",location.rate=0.03875304933993908]:9.012039064456E-2)[&location="Northeast",location.rate=0.03875304933993908]:1.576764003838E-2)[&location="Northeast",location.rate=0.03875304933993908]:1.977013443258E-1)[&location="Northeast",location.rate=0.03875304933993908]:1.451703694941E-3,46[&location="Northeast",location.rate=0.03875304933993908]:3.596858874467E-1)[&location="Northeast",location.rate=0.03875304933993908]:2.053853682436E-1)[&location="Northeast",location.rate=0.03875304933993908]:7.221414739344E-3)[&location="Northeast",location.rate=0.03875304933993908]:7.719957896682E-3,45[&location="Northeast",location.rate=0.03875304933993908]:5.71815907015E-1)[&location="Northeast",location.rate=0.03875304933993908]:1.935052423624E-1,(((((60[&location="Centre-West",location.rate=0.03875304933993908]:1.69959824729E-1,65[&location="Centre-West",location.rate=0.03875304933993908]:1.69959824729E-1)[&location="Centre-West",location.rate=0.03875304933993908]:4.408744518214E-2,64[&location="Centre-West",location.rate=0.03875304933993908]:3.647322014179E-1)[&location="Centre-West",location.rate=0.03875304933993908]:2.504989986346E-2,62[&location="Centre-West",location.rate=0.03875304933993908]:4.308779916924E-1)[&location="Centre-West",location.rate=0.03875304933993908]:2.527006061614E-1,(61[&location="Centre-West",location.rate=0.03875304933993908]:1.422108047089E-1,63[&location="Centre-West",location.rate=0.03875304933993908]:1.011149142979E-1)[&location="Centre-West",location.rate=0.03875304933993908]:5.413677931448E-1)[&location="Centre-West",location.rate=0.03875304933993908]:8.092383323577E-1,(((((130[&location="North",location.rate=0.03875304933993908]:4.928887766215E-2,131[&location="North",location.rate=0.03875304933993908]:5.20286036895E-2)[&location="North",location.rate=0.03875304933993908]:1.515599418656E-1,129[&location="North",location.rate=0.03875304933993908]:2.008488195278E-1)[&location="North",location.rate=0.03875304933993908]:3.289132463813E-3,132[&location="North",location.rate=0.03875304933993908]:2.068776780189E-1)[&location="North",location.rate=0.03875304933993908]:3.844835047918E-1,(118[&location="Northeast",location.rate=0.03875304933993908]:6.289502422835E-1,69[&location="North",location.rate=0.03875304933993908]:6.399091463932E-1)[&location="North",location.rate=0.03875304933993908]:9.665751586976E-2)[&location="North",location.rate=0.03875304933993908]:6.416598003633E-1,128[&location="North",location.rate=0.03875304933993908]:1.227541531119E0)[&location="Northeast",location.rate=0.03875304933993908]:1.255493716949E-1)[&location="Northeast",location.rate=0.03875304933993908]:1.856264588546E-1)[&location="Northeast",location.rate=0.03875304933993908]:3.997049929238E-2,((121[&location="Northeast",location.rate=0.03875304933993908]:1.183969051494E0,127[&location="Centre-West",location.rate=0.03875304933993908]:1.625064941905E0)[&location="Northeast",location.rate=0.03875304933993908]:8.964899274465E-1,36[&location="Northeast",location.rate=0.03875304933993908]:1.006924145933E-3)[&location="Northeast",location.rate=0.03875304933993908]:9.548915599324E-2)[&location="Northeast",location.rate=0.03875304933993908]:5.569168703596E-3,35[&location="Northeast",location.rate=0.03875304933993908]:5.548990637701E-2)[&location="Northeast",location.rate=0.03875304933993908]:5.98131102017E-1)[&location="Northeast",location.rate=0.03875304933993908]:2.391633152846E-1,(((((((135[&location="Northeast",location.rate=0.03875304933993908]:2.246849320597E-1,(138[&location="Northeast",location.rate=0.03875304933993908]:2.62256866179E-1,136[&location="Northeast",location.rate=0.03875304933993908]:1.307500168638E-1)[&location="Northeast",location.rate=0.03875304933993908]:1.624280658808E-1)[&location="Northeast",location.rate=0.03875304933993908]:2.022109119584E-1,(119[&location="Northeast",location.rate=0.03875304933993908]:6.590592222164E-1,120[&location="Northeast",location.rate=0.03875304933993908]:5.631688112576E-1)[&location="Northeast",location.rate=0.03875304933993908]:1.157818272811E-1)[&location="Northeast",location.rate=0.03875304933993908]:1.393869471162E0,66[&location="North",location.rate=0.03875304933993908]:1.358338083312E-1)[&location="Northeast",location.rate=0.03875304933993908]:4.077713974624E-2,(67[&location="North",location.rate=0.03875304933993908]:5.178782702613E-2,((123[&location="Northeast",location.rate=0.03875304933993908]:1.83541867936E-1,124[&location="Northeast",location.rate=0.03875304933993908]:1.808096274989E-1)[&location="Northeast",location.rate=0.03875304933993908]:7.696161631671E-2,122[&location="Northeast",location.rate=0.03875304933993908]:2.605034842527E-1)[&location="Northeast",location.rate=0.03875304933993908]:2.925568931141E-1)[&location="Northeast",location.rate=0.03875304933993908]:1.248231210513E-1)[&location="Northeast",location.rate=0.03875304933993908]:5.429155232357E-2,126[&location="Northeast",location.rate=0.03875304933993908]:1.478076690086E0)[&location="Northeast",location.rate=0.03875304933993908]:5.895180333092E-1,(((57[&location="Northeast",location.rate=0.03875304933993908]:4.008315483039E-1,((37[&location="Northeast",location.rate=0.03875304933993908]:3.205537241063E-1,59[&location="Northeast",location.rate=0.03875304933993908]:2.823023579861E-1)[&location="Northeast",location.rate=0.03875304933993908]:9.159160168221E-2,((55[&location="Northeast",location.rate=0.03875304933993908]:2.46083192809E-1,56[&location="Northeast",location.rate=0.03875304933993908]:2.46083192809E-1)[&location="Northeast",location.rate=0.03875304933993908]:5.473771861349E-2,(54[&location="Northeast",location.rate=0.03875304933993908]:2.30234937457E-1,58[&location="Northeast",location.rate=0.03875304933993908]:2.876119866374E-1)[&location="Northeast",location.rate=0.03875304933993908]:4.053132915681E-2)[&location="Northeast",location.rate=0.03875304933993908]:6.487632693419E-2)[&location="Northeast",location.rate=0.03875304933993908]:2.420534819851E-2)[&location="Northeast",location.rate=0.03875304933993908]:2.826236090904E-1,68[&location="North",location.rate=0.03875304933993908]:6.315425890883E-1)[&location="Northeast",location.rate=0.03875304933993908]:5.113024842163E-1,(125[&location="Northeast",location.rate=0.03875304933993908]:8.900249578121E-1,((((137[&location="Northeast",location.rate=0.03875304933993908]:3.964894149124E-1,133[&location="Northeast",location.rate=0.03875304933993908]:3.553935245014E-1)[&location="Northeast",location.rate=0.03875304933993908]:4.329892109336E-2,134[&location="Northeast",location.rate=0.03875304933993908]:3.685554592936E-1)[&location="Northeast",location.rate=0.03875304933993908]:1.068771319317E0,((52[&location="Northeast",location.rate=0.03875304933993908]:5.304423229164E-1,(103[&location="RJ",location.rate=0.03875304933993908]:5.954611464891E-1,(29[&location="RJ",location.rate=0.03875304933993908]:5.702854232128E-1,(5[&location="RJ",location.rate=0.03875304933993908]:4.670001237806E-2,12[&location="RJ",location.rate=0.03875304933993908]:8.505617676152E-2)[&location="RJ",location.rate=0.03875304933993908]:3.783799313828E-1)[&location="RJ",location.rate=0.03875304933993908]:2.580524356051E-1)[&location="RJ",location.rate=0.03875304933993908]:1.599274910988E0)[&location="Northeast",location.rate=0.03875304933993908]:1.50420174494E-1,((((70[&location="North",location.rate=0.03875304933993908]:3.420132929232E-1,76[&location="North",location.rate=0.03875304933993908]:3.803694573067E-1)[&location="North",location.rate=0.03875304933993908]:7.479346745756E-4,74[&location="North",location.rate=0.03875304933993908]:3.811173919812E-1)[&location="North",location.rate=0.03875304933993908]:1.635198105138E-1,75[&location="North",location.rate=0.03875304933993908]:5.446372024951E-1)[&location="North",location.rate=0.03875304933993908]:1.481430100089E-1,((80[&location="North",location.rate=0.03875304933993908]:1.146441124786E-1,81[&location="North",location.rate=0.03875304933993908]:1.146441124786E-1)[&location="North",location.rate=0.03875304933993908]:2.361822995971E-1,(((73[&location="North",location.rate=0.03875304933993908]:2.879095273117E-1,77[&location="North",location.rate=0.03875304933993908]:2.82430075257E-1)[&location="North",location.rate=0.03875304933993908]:5.653525394418E-2,71[&location="North",location.rate=0.03875304933993908]:2.75951630571E-1)[&location="North",location.rate=0.03875304933993908]:3.842019847369E-2,(((78[&location="North",location.rate=0.03875304933993908]:4.530965306487E-2,72[&location="North",location.rate=0.03875304933993908]:2.339184484555E-2)[&location="North",location.rate=0.03875304933993908]:5.742029155556E-2,79[&location="North",location.rate=0.03875304933993908]:1.027299446204E-1)[&location="North",location.rate=0.03875304933993908]:9.790401789923E-2,82[&location="North",location.rate=0.03875304933993908]:2.088531406017E-1)[&location="North",location.rate=0.03875304933993908]:1.411351267991E-1)[&location="North",location.rate=0.03875304933993908]:1.727650083925E-2)[&location="North",location.rate=0.03875304933993908]:2.926387319351E-1)[&location="North",location.rate=0.03875304933993908]:7.263486222071E-1)[&location="Northeast",location.rate=0.03875304933993908]:1.271849184439E-2)[&location="Northeast",location.rate=0.03875304933993908]:1.588579662032E-2,53[&location="Northeast",location.rate=0.03875304933993908]:7.012700645637E-1)[&location="Northeast",location.rate=0.03875304933993908]:3.991374069096E-1)[&location="Northeast",location.rate=0.03875304933993908]:4.194867821593E-1)[&location="Northeast",location.rate=0.03875304933993908]:2.25296098178E-1)[&location="Northeast",location.rate=0.03875304933993908]:6.58045160528E-2,(32[&location="Northeast",location.rate=0.03875304933993908]:1.818460855354E-4,34[&location="Northeast",location.rate=0.03875304933993908]:2.209965430462E-2)[&location="Northeast",location.rate=0.03875304933993908]:1.11169682837E-3)[&location="Northeast",location.rate=0.03875304933993908]:6.55927391556E-3)[&location="Northeast",location.rate=0.03875304933993908]:8.385251593637E-2,33[&location="Northeast",location.rate=0.03875304933993908]:9.718478482055E-2)[&location="Northeast"];
tree STATE_392000 [&joint=-57.08296625091003,lnP=-57.08296625091003] = [&R] ((34[&location="Northeast",location.rate=0.041733256655035064]:6.023104697846E-2,(32[&location="Northeast",location.rate=0.041733256655035064]:3.030462835932E-2,(((66[&location="North",location.rate=0.041733256655035064]:3.148247977079E-1,(((126[&location="Northeast",location.rate=0.041733256655035064]:1.122638756022E0,(120[&location="Northeast",location.rate=0.041733256655035064]:1.806292145489E0,119[&location="Northeast",location.rate=0.041733256655035064]:1.902182556448E0)[&location="Northeast",location.rate=0.041733256655035064]:6.15872221714E-3)[&location="Northeast",location.rate=0.041733256655035064]:2.137301117847E-3,(135[&location="Northeast",location.rate=0.041733256655035064]:8.248368993035E-1,(138[&location="Northeast",location.rate=0.041733256655035064]:2.259617746522E-1,136[&location="Northeast",location.rate=0.041733256655035064]:9.445492533702E-2)[&location="Northeast",location.rate=0.041733256655035064]:7.988751246514E-1)[&location="Northeast",location.rate=0.041733256655035064]:7.376964750004E-1)[&location="Northeast",location.rate=0.041733256655035064]:4.328739566045E-1,(67[&location="North",location.rate=0.041733256655035064]:1.9303342409E-1,((122[&location="Northeast",location.rate=0.041733256655035064]:3.634294436456E-1,123[&location="Northeast",location.rate=0.041733256655035064]:3.634294436456E-1)[&location="Northeast",location.rate=0.041733256655035064]:2.45015032891E-2,124[&location="Northeast",location.rate=0.041733256655035064]:3.851987064975E-1)[&location="Northeast",location.rate=0.041733256655035064]:3.06375027496E-1)[&location="Northeast",location.rate=0.041733256655035064]:1.174423999691E-1)[&location="Northeast",location.rate=0.041733256655035064]:4.348973648866E-3)[&location="Northeast",location.rate=0.041733256655035064]:3.733398231294E-1,(((57[&location="Northeast",location.rate=0.041733256655035064]:6.319503035658E-1,(((59[&location="Northeast",location.rate=0.041733256655035064]:2.371147965689E-1,54[&location="Northeast",location.rate=0.041733256655035064]:1.988634304487E-1)[&location="Northeast",location.rate=0.041733256655035064]:2.288719626211E-1,((56[&location="Northeast",location.rate=0.041733256655035064]:3.74100113253E-1,55[&location="Northeast",location.rate=0.041733256655035064]:3.74100113253E-1)[&location="Northeast",location.rate=0.041733256655035064]:6.682472481932E-2,37[&location="Northeast",location.rate=0.041733256655035064]:4.873729255041E-1)[&location="Northeast",location.rate=0.041733256655035064]:1.686519980613E-2)[&location="Northeast",location.rate=0.041733256655035064]:1.903897078502E-3,58[&location="Northeast",location.rate=0.041733256655035064]:4.870163393286E-1)[&location="Northeast",location.rate=0.041733256655035064]:1.613274068601E-1)[&location="Northeast",location.rate=0.041733256655035064]:2.006478303276E-1,68[&location="North",location.rate=0.041733256655035064]:7.806855655873E-1)[&location="Northeast",location.rate=0.041733256655035064]:2.046058436003E-1,((((52[&location="Northeast",location.rate=0.041733256655035064]:7.224497432909E-1,(103[&location="RJ",location.rate=0.041733256655035064]:5.649537051233E-1,(29[&location="RJ",location.rate=0.041733256655035064]:4.392087937434E-1,(5[&location="RJ",location.rate=0.041733256655035064]:1.553676662005E-1,12[&location="RJ",location.rate=0.041733256655035064]:1.93723830584E-1)[&location="RJ",location.rate=0.041733256655035064]:1.386356480909E-1)[&location="RJ",location.rate=0.041733256655035064]:3.586216237087E-1)[&location="RJ",location.rate=0.041733256655035064]:1.821789772729E0)[&location="Northeast",location.rate=0.041733256655035064]:7.935131672713E-2,(((134[&location="Northeast",location.rate=0.041733256655035064]:7.00605604645E-1,133[&location="Northeast",location.rate=0.041733256655035064]:7.307425909462E-1)[&location="Northeast",location.rate=0.041733256655035064]:1.253661959748E-1,137[&location="Northeast",location.rate=0.041733256655035064]:8.972046773321E-1)[&location="Northeast",location.rate=0.041733256655035064]:6.185710195511E-1,53[&location="Northeast",location.rate=0.041733256655035064]:6.926003095039E-1)[&location="Northeast",location.rate=0.041733256655035064]:1.010040292028E-1)[&location="Northeast",location.rate=0.041733256655035064]:8.16745602957E-2,((((80[&location="North",location.rate=0.041733256655035064]:7.373409850082E-3,81[&location="North",location.rate=0.041733256655035064]:7.373409850082E-3)[&location="North",location.rate=0.041733256655035064]:4.399537341426E-1,(((79[&location="North",location.rate=0.041733256655035064]:1.692467483196E-1,((78[&location="North",location.rate=0.041733256655035064]:7.25324473975E-2,72[&location="North",location.rate=0.041733256655035064]:5.061463917819E-2)[&location="North",location.rate=0.041733256655035064]:8.068244193966E-2,82[&location="North",location.rate=0.041733256655035064]:1.614340674192E-1)[&location="North",location.rate=0.041733256655035064]:1.603185898248E-2)[&location="North",location.rate=0.041733256655035064]:2.455096994337E-2,71[&location="North",location.rate=0.041733256655035064]:1.66400457989E-1)[&location="North",location.rate=0.041733256655035064]:8.324262943037E-2,73[&location="North",location.rate=0.041733256655035064]:3.181362381042E-1)[&location="North",location.rate=0.041733256655035064]:1.785059743816E-1)[&location="North",location.rate=0.041733256655035064]:4.337711498405E-2,77[&location="North",location.rate=0.041733256655035064]:5.345398754151E-1)[&location="North",location.rate=0.041733256655035064]:3.461861054578E-1,((76[&location="North",location.rate=0.041733256655035064]:5.992600655849E-1,(74[&location="North",location.rate=0.041733256655035064]:4.807066222139E-1,70[&location="North",location.rate=0.041733256655035064]:4.423504578304E-1)[&location="North",location.rate=0.041733256655035064]:1.185534433711E-1)[&location="North",location.rate=0.041733256655035064]:1.051669587986E-1,75[&location="North",location.rate=0.041733256655035064]:7.044270243835E-1)[&location="North",location.rate=0.041733256655035064]:1.817784085442E-1)[&location="North",location.rate=0.041733256655035064]:7.355365246868E-1)[&location="Northeast",location.rate=0.041733256655035064]:2.971534948231E-1,125[&location="Northeast",location.rate=0.041733256655035064]:9.620498801643E-1)[&location="Northeast",location.rate=0.041733256655035064]:1.8990819569E-1)[&location="Northeast",location.rate=0.041733256655035064]:2.50593849422E-1)[&location="Northeast",location.rate=0.041733256655035064]:1.281226786734E-1,((((((62[&location="Centre-West",location.rate=0.041733256655035064]:8.043771705014E-1,((64[&location="Centre-West",location.rate=0.041733256655035064]:2.313877579377E-1,60[&location="Centre-West",location.rate=0.041733256655035064]:8.070282643099E-2)[&location="Centre-West",location.rate=0.041733256655035064]:2.115180524734E-1,65[&location="Centre-West",location.rate=0.041733256655035064]:2.922208789044E-1)[&location="Centre-West",location.rate=0.041733256655035064]:3.203754696792E-1)[&location="Centre-West",location.rate=0.041733256655035064]:2.918955983129E-1,(61[&location="Centre-West",location.rate=0.041733256655035064]:8.018900148272E-2,63[&location="Centre-West",location.rate=0.041733256655035064]:3.909311107168E-2)[&location="Centre-West",location.rate=0.041733256655035064]:1.016083767332E0)[&location="Centre-West",location.rate=0.041733256655035064]:6.764047354781E-1,(128[&location="North",location.rate=0.041733256655035064]:1.425845226412E0,(69[&location="North",location.rate=0.041733256655035064]:1.052631466404E0,(118[&location="Northeast",location.rate=0.041733256655035064]:9.830515677963E-1,((130[&location="North",location.rate=0.041733256655035064]:6.170358054726E-2,131[&location="North",location.rate=0.041733256655035064]:6.444330657462E-2)[&location="North",location.rate=0.041733256655035064]:1.188828386898E-1,(129[&location="North",location.rate=0.041733256655035064]:1.037103859046E-1,132[&location="North",location.rate=0.041733256655035064]:1.06450111932E-1)[&location="North",location.rate=0.041733256655035064]:7.687603333249E-2)[&location="North",location.rate=0.041733256655035064]:6.654788471893E-1)[&location="Northeast",location.rate=0.041733256655035064]:5.862099449846E-2)[&location="Northeast",location.rate=0.041733256655035064]:5.238986915143E-1)[&location="Northeast",location.rate=0.041733256655035064]:2.071062504832E-1)[&location="Northeast",location.rate=0.041733256655035064]:2.605723892452E-2,(((47[&location="Northeast",location.rate=0.041733256655035064]:2.03969505036E-2,44[&location="Northeast",location.rate=0.041733256655035064]:1.493246962934E-2)[&location="Northeast",location.rate=0.041733256655035064]:6.601522369821E-1,45[&location="Northeast",location.rate=0.041733256655035064]:6.723524661743E-1)[&location="Northeast",location.rate=0.041733256655035064]:6.041603774369E-2,((43[&location="Northeast",location.rate=0.041733256655035064]:6.23602808282E-1,(46[&location="Northeast",location.rate=0.041733256655035064]:5.996530982557E-1,(41[&location="Northeast",location.rate=0.041733256655035064]:4.280641429974E-1,(48[&location="Northeast",location.rate=0.041733256655035064]:3.436356275252E-1,42[&location="Northeast",location.rate=0.041733256655035064]:3.053842614049E-1)[&location="Northeast",location.rate=0.041733256655035064]:1.281443624667E-1)[&location="Northeast",location.rate=0.041733256655035064]:1.169441465154E-1)[&location="Northeast",location.rate=0.041733256655035064]:2.394971002626E-2)[&location="Northeast",location.rate=0.041733256655035064]:8.346523047643E-2,((49[&location="Northeast",location.rate=0.041733256655035064]:4.963120864162E-1,50[&location="Northeast",location.rate=0.041733256655035064]:4.963120864162E-1)[&location="Northeast",location.rate=0.041733256655035064]:9.542192051162E-2,51[&location="Northeast",location.rate=0.041733256655035064]:5.971984878021E-1)[&location="Northeast",location.rate=0.041733256655035064]:8.254714658485E-2)[&location="Northeast",location.rate=0.041733256655035064]:3.389718647091E-2)[&location="Northeast",location.rate=0.041733256655035064]:1.528439996103E-1)[&location="Northeast",location.rate=0.041733256655035064]:5.274733177493E-2,(((121[&location="Northeast",location.rate=0.041733256655035064]:1.92016311905E0,127[&location="Centre-West",location.rate=0.041733256655035064]:2.361259009461E0)[&location="Northeast",location.rate=0.041733256655035064]:2.803794317459E-1,36[&location="Northeast",location.rate=0.041733256655035064]:1.210904960019E-1)[&location="Northeast",location.rate=0.041733256655035064]:4.274399789658E-2,35[&location="Northeast",location.rate=0.041733256655035064]:1.172591514327E-1)[&location="Northeast",location.rate=0.041733256655035064]:6.572977287407E-2)[&location="Northeast",location.rate=0.041733256655035064]:4.944440958149E-1,((40[&location="RJ",location.rate=0.041733256655035064]:8.453646011649E-1,(((39[&location="RJ",location.rate=0.041733256655035064]:4.642567388535E-1,(147[&location="RJ",location.rate=0.041733256655035064]:4.979338870004E-1,(101[&location="RJ",location.rate=0.041733256655035064]:8.615927008248E-1,((((((115[&location="RJ",location.rate=0.041733256655035064]:5.603045092555E-1,(19[&location="RJ",location.rate=0.041733256655035064]:4.993218631021E-1,13[&location="RJ",location.rate=0.041733256655035064]:4.609656987185E-1)[&location="RJ",location.rate=0.041733256655035064]:1.815305913589E-1)[&location="RJ",location.rate=0.041733256655035064]:1.895350785611E-1,(((116[&location="RJ",location.rate=0.041733256655035064]:3.953850856519E-1,(114[&location="RJ",location.rate=0.041733256655035064]:1.812019828045E-1,104[&location="RJ",location.rate=0.041733256655035064]:2.414759554072E-1)[&location="RJ",location.rate=0.041733256655035064]:2.141831028475E-1)[&location="RJ",location.rate=0.041733256655035064]:9.738791456973E-2,(107[&location="RJ",location.rate=0.041733256655035064]:5.407251523726E-2,108[&location="RJ",location.rate=0.041733256655035064]:5.133278920991E-2)[&location="RJ",location.rate=0.041733256655035064]:4.989744575872E-1)[&location="RJ",location.rate=0.041733256655035064]:3.099201240557E-2,109[&location="RJ",location.rate=0.041733256655035064]:6.032170674217E-1)[&location="RJ",location.rate=0.041733256655035064]:2.260745751894E-1)[&location="RJ",location.rate=0.041733256655035064]:3.299527351605E-1,((148[&location="RJ",location.rate=0.041733256655035064]:2.343094459488E-1,143[&location="RJ",location.rate=0.041733256655035064]:2.315697199215E-1)[&location="RJ",location.rate=0.041733256655035064]:3.895115987309E-1,((106[&location="RJ",location.rate=0.041733256655035064]:1.622550589371E-2,111[&location="RJ",location.rate=0.041733256655035064]:3.266386205808E-2)[&location="RJ",location.rate=0.041733256655035064]:6.090624535554E-2,139[&location="RJ",location.rate=0.041733256655035064]:2.68912573167E-1)[&location="RJ",location.rate=0.041733256655035064]:5.686071016496E-1)[&location="RJ",location.rate=0.041733256655035064]:4.94327442681E-1)[&location="RJ",location.rate=0.041733256655035064]:8.38371054363E-2,((17[&location="RJ",location.rate=0.041733256655035064]:3.085127618631E-1,14[&location="RJ",location.rate=0.041733256655035064]:2.701565974794E-1)[&location="RJ",location.rate=0.041733256655035064]:7.64036229466E-1,(((110[&location="RJ",location.rate=0.041733256655035064]:8.36655696273E-1,(117[&location="RJ",location.rate=0.041733256655035064]:6.433188744614E-1,105[&location="RJ",location.rate=0.041733256655035064]:6.1318188816E-1)[&location="RJ",location.rate=0.041733256655035064]:2.015559998939E-1)[&location="RJ",location.rate=0.041733256655035064]:1.070934706777E-1,113[&location="RJ",location.rate=0.041733256655035064]:9.492286190054E-1)[&location="RJ",location.rate=0.041733256655035064]:6.999950765319E-2,(9[&location="RJ",location.rate=0.041733256655035064]:7.848268989136E-1,(112[&location="RJ",location.rate=0.041733256655035064]:7.299781154618E-1,(30[&location="RJ",location.rate=0.041733256655035064]:4.417327995094E-1,4[&location="RJ",location.rate=0.041733256655035064]:2.691300597834E-1)[&location="RJ",location.rate=0.041733256655035064]:4.033138091033E-1)[&location="RJ",location.rate=0.041733256655035064]:6.30679615338E-2)[&location="RJ",location.rate=0.041733256655035064]:2.261820496629E-1)[&location="RJ",location.rate=0.041733256655035064]:1.496470028681E-2)[&location="RJ",location.rate=0.041733256655035064]:2.116283822899E-1)[&location="RJ",location.rate=0.041733256655035064]:1.395527721065E-1,((((145[&location="RJ",location.rate=0.041733256655035064]:1.326013260793E-1,141[&location="RJ",location.rate=0.041733256655035064]:1.298616000517E-1)[&location="RJ",location.rate=0.041733256655035064]:5.156534546391E-2,144[&location="RJ",location.rate=0.041733256655035064]:1.786872194883E-1)[&location="RJ",location.rate=0.041733256655035064]:2.958443945348E-1,142[&location="RJ",location.rate=0.041733256655035064]:4.800110660781E-1)[&location="RJ",location.rate=0.041733256655035064]:1.015437032544E0,(((((25[&location="RJ",location.rate=0.041733256655035064]:5.098918324785E-1,20[&location="RJ",location.rate=0.041733256655035064]:4.907137502867E-1)[&location="RJ",location.rate=0.041733256655035064]:1.630866857779E-1,23[&location="RJ",location.rate=0.041733256655035064]:6.620196141467E-1)[&location="RJ",location.rate=0.041733256655035064]:1.471747010385E-1,(140[&location="RJ",location.rate=0.041733256655035064]:6.262629786699E-1,11[&location="RJ",location.rate=0.041733256655035064]:6.454410608616E-1)[&location="RJ",location.rate=0.041733256655035064]:7.882174747435E-2)[&location="RJ",location.rate=0.041733256655035064]:3.950784786842E-1,102[&location="RJ",location.rate=0.041733256655035064]:5.358786236267E-2)[&location="RJ",location.rate=0.041733256655035064]:6.577474806915E-2,(24[&location="RJ",location.rate=0.041733256655035064]:1.012372175009E0,(1[&location="RJ",location.rate=0.041733256655035064]:1.098366953094E-1,(28[&location="RJ",location.rate=0.041733256655035064]:7.419298564363E-1,21[&location="RJ",location.rate=0.041733256655035064]:7.172723221898E-1)[&location="RJ",location.rate=0.041733256655035064]:1.54208208736E-1)[&location="RJ",location.rate=0.041733256655035064]:1.217135618914E-1)[&location="RJ",location.rate=0.041733256655035064]:2.686342710392E-1)[&location="RJ",location.rate=0.041733256655035064]:1.295101457249E-1)[&location="RJ",location.rate=0.041733256655035064]:6.252862244546E-2)[&location="RJ",location.rate=0.041733256655035064]:1.359209809094E-1,(3[&location="RJ",location.rate=0.041733256655035064]:6.839782522661E-1,(((18[&location="RJ",location.rate=0.041733256655035064]:5.342740483568E-1,6[&location="RJ",location.rate=0.041733256655035064]:4.712603497267E-1)[&location="RJ",location.rate=0.041733256655035064]:5.171196490619E-2,(10[&location="RJ",location.rate=0.041733256655035064]:3.496686524962E-1,15[&location="RJ",location.rate=0.041733256655035064]:3.880248168797E-1)[&location="RJ",location.rate=0.041733256655035064]:1.89742018301E-1)[&location="RJ",location.rate=0.041733256655035064]:1.558877614581E-1,((83[&location="Northeast",location.rate=0.041733256655035064]:2.070632178274E-1,(88[&location="Northeast",location.rate=0.041733256655035064]:1.819043173808E-2,89[&location="Northeast",location.rate=0.041733256655035064]:3.188906187509E-2)[&location="Northeast",location.rate=0.041733256655035064]:1.888727860893E-1)[&location="Northeast",location.rate=0.041733256655035064]:2.345308693186E-1,(((92[&location="Northeast",location.rate=0.041733256655035064]:1.578930501518E-1,(91[&location="Northeast",location.rate=0.041733256655035064]:4.575445421656E-2,90[&location="Northeast",location.rate=0.041733256655035064]:4.575445421656E-2)[&location="Northeast",location.rate=0.041733256655035064]:1.121385959353E-1)[&location="Northeast",location.rate=0.041733256655035064]:6.738959676997E-2,87[&location="Northeast",location.rate=0.041733256655035064]:2.115840167848E-1)[&location="Northeast",location.rate=0.041733256655035064]:1.279356718137E-2,((85[&location="Northeast",location.rate=0.041733256655035064]:1.595697477334E-1,86[&location="Northeast",location.rate=0.041733256655035064]:1.595697477334E-1)[&location="Northeast",location.rate=0.041733256655035064]:1.604666627793E-2,(93[&location="Northeast",location.rate=0.041733256655035064]:2.892098699573E-2,84[&location="Northeast",location.rate=0.041733256655035064]:1.522235685871E-2)[&location="Northeast",location.rate=0.041733256655035064]:1.603940571526E-1)[&location="Northeast",location.rate=0.041733256655035064]:4.876116995483E-2)[&location="Northeast",location.rate=0.041733256655035064]:2.172165031798E-1)[&location="Northeast",location.rate=0.041733256655035064]:7.249372218216E-1)[&location="RJ",location.rate=0.041733256655035064]:5.717297069558E-2)[&location="RJ",location.rate=0.041733256655035064]:7.606043812182E-1)[&location="RJ",location.rate=0.041733256655035064]:4.197497933681E-1)[&location="RJ",location.rate=0.041733256655035064]:5.521282959891E-1)[&location="RJ",location.rate=0.041733256655035064]:2.369990103338E-2)[&location="RJ",location.rate=0.041733256655035064]:1.711219727075E-1,(((96[&location="RJ",location.rate=0.041733256655035064]:6.350643914992E-1,99[&location="RJ",location.rate=0.041733256655035064]:6.705835171821E-1)[&location="RJ",location.rate=0.041733256655035064]:5.97151306921E-2,98[&location="RJ",location.rate=0.041733256655035064]:7.084407243769E-1)[&location="RJ",location.rate=0.041733256655035064]:4.271596001364E-3,(95[&location="RJ",location.rate=0.041733256655035064]:6.633529247061E-1,(100[&location="RJ",location.rate=0.041733256655035064]:7.650071174508E-2,94[&location="RJ",location.rate=0.041733256655035064]:7.650071174508E-2)[&location="RJ",location.rate=0.041733256655035064]:5.02152759409E-1)[&location="RJ",location.rate=0.041733256655035064]:6.028835742094E-2)[&location="RJ",location.rate=0.041733256655035064]:5.108169172893E-2)[&location="RJ",location.rate=0.041733256655035064]:1.988564313463E-1,(((97[&location="RJ",location.rate=0.041733256655035064]:3.656132488155E-1,(((31[&location="RJ",location.rate=0.041733256655035064]:6.820255831298E-1,(22[&location="RJ",location.rate=0.041733256655035064]:3.821609243557E-1,27[&location="RJ",location.rate=0.041733256655035064]:3.985992805201E-1)[&location="RJ",location.rate=0.041733256655035064]:2.450701382261E-1)[&location="RJ",location.rate=0.041733256655035064]:1.455927284224E-1,(26[&location="RJ",location.rate=0.041733256655035064]:6.855634720516E-1,(7[&location="RJ",location.rate=0.041733256655035064]:2.926912248504E-1,8[&location="RJ",location.rate=0.041733256655035064]:2.926912248504E-1)[&location="RJ",location.rate=0.041733256655035064]:2.860229321327E-1)[&location="RJ",location.rate=0.041733256655035064]:9.821922306221E-2)[&location="RJ",location.rate=0.041733256655035064]:2.667717669173E-1,2[&location="RJ",location.rate=0.041733256655035064]:8.669928181954E-1)[&location="RJ",location.rate=0.041733256655035064]:1.526384484816E0)[&location="RJ",location.rate=0.041733256655035064]:1.741092678585E-1,16[&location="RJ",location.rate=0.041733256655035064]:2.696253694157E0)[&location="RJ",location.rate=0.041733256655035064]:8.05929328453E-2,146[&location="RJ",location.rate=0.041733256655035064]:8.115722801204E-1)[&location="RJ",location.rate=0.041733256655035064]:1.428814420218E-1)[&location="RJ",location.rate=0.041733256655035064]:1.112945825764E-2)[&location="RJ",location.rate=0.041733256655035064]:1.889529419336E-1,38[&location="Northeast",location.rate=0.041733256655035064]:9.660115321695E-1)[&location="Northeast",location.rate=0.041733256655035064]:3.137869344677E-1)[&location="Northeast",location.rate=0.041733256655035064]:1.388542793889E-1)[&location="Northeast",location.rate=0.041733256655035064]:9.894883569782E-2)[&location="Northeast",location.rate=0.041733256655035064]:8.00861040005E-3)[&location="Northeast",location.rate=0.041733256655035064]:4.619574969516E-2,33[&location="Northeast",location.rate=0.041733256655035064]:8.998844050925E-2)[&location="Northeast"];
tree STATE_394000 [&joint=-61.20082288193959,lnP=-61.20082288193959] = [&R] (34[&location="Northeast",location.rate=0.07019224793871229]:3.931526760926E-2,((((((57[&location="Northeast",location.rate=0.07019224793871229]:2.944472742439E-1,((((54[&location="Northeast",location.rate=0.07019224793871229]:9.744328572492E-2,58[&location="Northeast",location.rate=0.07019224793871229]:1.548203349053E-1)[&location="Northeast",location.rate=0.07019224793871229]:3.377093646731E-2,59[&location="Northeast",location.rate=0.07019224793871229]:1.694655883124E-1)[&location="Northeast",location.rate=0.07019224793871229]:1.386647684598E-3,37[&location="Northeast",location.rate=0.07019224793871229]:2.091036021173E-1)[&location="Northeast",location.rate=0.07019224793871229]:4.95430532745E-2,(56[&location="Northeast",location.rate=0.07019224793871229]:1.846653103585E-1,55[&location="Northeast",location.rate=0.07019224793871229]:1.846653103585E-1)[&location="Northeast",location.rate=0.07019224793871229]:2.753325760148E-2)[&location="Northeast",location.rate=0.07019224793871229]:7.131974453525E-2)[&location="Northeast",location.rate=0.07019224793871229]:3.830544524019E-1,68[&location="North",location.rate=0.07019224793871229]:6.255891583397E-1)[&location="Northeast",location.rate=0.07019224793871229]:4.414683026817E-1,(125[&location="Northeast",location.rate=0.07019224793871229]:6.143456308337E-1,(53[&location="Northeast",location.rate=0.07019224793871229]:5.926710094589E-1,((((71[&location="North",location.rate=0.07019224793871229]:3.323022258161E-1,(((80[&location="North",location.rate=0.07019224793871229]:5.629223384706E-2,81[&location="North",location.rate=0.07019224793871229]:5.629223384706E-2)[&location="North",location.rate=0.07019224793871229]:2.082260009138E-1,73[&location="North",location.rate=0.07019224793871229]:3.13833303254E-1)[&location="North",location.rate=0.07019224793871229]:4.62929091213E-2,77[&location="North",location.rate=0.07019224793871229]:3.546467603206E-1)[&location="North",location.rate=0.07019224793871229]:4.066916412562E-2)[&location="North",location.rate=0.07019224793871229]:8.978544922136E-2,(79[&location="North",location.rate=0.07019224793871229]:2.966755167018E-1,(82[&location="North",location.rate=0.07019224793871229]:1.734424245769E-1,(72[&location="North",location.rate=0.07019224793871229]:6.914242484275E-2,78[&location="North",location.rate=0.07019224793871229]:9.106023306207E-2)[&location="North",location.rate=0.07019224793871229]:7.416301343276E-2)[&location="North",location.rate=0.07019224793871229]:1.31452270207E-1)[&location="North",location.rate=0.07019224793871229]:1.528094186096E-1)[&location="North",location.rate=0.07019224793871229]:2.299937763263E-1,(75[&location="North",location.rate=0.07019224793871229]:4.107693742547E-1,((74[&location="North",location.rate=0.07019224793871229]:2.501340667935E-1,70[&location="North",location.rate=0.07019224793871229]:2.1177790241E-1)[&location="North",location.rate=0.07019224793871229]:8.71086196463E-2,76[&location="North",location.rate=0.07019224793871229]:3.372426864398E-1)[&location="North",location.rate=0.07019224793871229]:7.35266878149E-2)[&location="North",location.rate=0.07019224793871229]:3.098052277938E-1)[&location="North",location.rate=0.07019224793871229]:5.889739258592E-1,((((134[&location="Northeast",location.rate=0.07019224793871229]:3.702820576335E-1,133[&location="Northeast",location.rate=0.07019224793871229]:4.004190439346E-1)[&location="Northeast",location.rate=0.07019224793871229]:5.344207957158E-2,137[&location="Northeast",location.rate=0.07019224793871229]:4.949570139173E-1)[&location="Northeast",location.rate=0.07019224793871229]:6.243410420128E-1,(103[&location="RJ",location.rate=0.07019224793871229]:6.045712968637E-1,(29[&location="RJ",location.rate=0.07019224793871229]:5.283615558842E-1,(5[&location="RJ",location.rate=0.07019224793871229]:3.13303820591E-2,12[&location="RJ",location.rate=0.07019224793871229]:6.968654644256E-2)[&location="RJ",location.rate=0.07019224793871229]:3.518256943731E-1)[&location="RJ",location.rate=0.07019224793871229]:3.090864533083E-1)[&location="RJ",location.rate=0.07019224793871229]:1.364041827559E0)[&location="Northeast",location.rate=0.07019224793871229]:1.558813584291E-1,52[&location="Northeast",location.rate=0.07019224793871229]:4.602007482914E-1)[&location="Northeast",location.rate=0.07019224793871229]:1.110814423157E-1)[&location="Northeast",location.rate=0.07019224793871229]:2.958554016322E-2)[&location="Northeast",location.rate=0.07019224793871229]:2.32057135036E-1)[&location="Northeast",location.rate=0.07019224793871229]:6.193784968546E-1)[&location="Northeast",location.rate=0.07019224793871229]:1.290376278549E-1,((((40[&location="RJ",location.rate=0.07019224793871229]:5.738722113579E-1,(94[&location="RJ",location.rate=0.07019224793871229]:5.312657806778E-1,(16[&location="RJ",location.rate=0.07019224793871229]:2.521317104743E0,(147[&location="RJ",location.rate=0.07019224793871229]:4.617739545861E-1,97[&location="RJ",location.rate=0.07019224793871229]:3.333586540396E-1)[&location="RJ",location.rate=0.07019224793871229]:3.142727321971E-2)[&location="RJ",location.rate=0.07019224793871229]:4.079679330935E-2)[&location="RJ",location.rate=0.07019224793871229]:9.725123942301E-2)[&location="RJ",location.rate=0.07019224793871229]:2.720280509786E-2,((146[&location="RJ",location.rate=0.07019224793871229]:5.647309139077E-1,(((99[&location="RJ",location.rate=0.07019224793871229]:4.294044698321E-1,96[&location="RJ",location.rate=0.07019224793871229]:3.938853441493E-1)[&location="RJ",location.rate=0.07019224793871229]:1.08439889152E-1,98[&location="RJ",location.rate=0.07019224793871229]:5.159864354869E-1)[&location="RJ",location.rate=0.07019224793871229]:3.803391649197E-2,(100[&location="RJ",location.rate=0.07019224793871229]:3.749649345592E-1,95[&location="RJ",location.rate=0.07019224793871229]:4.596643881113E-1)[&location="RJ",location.rate=0.07019224793871229]:1.052849256164E-1)[&location="RJ",location.rate=0.07019224793871229]:1.890728324014E-2)[&location="RJ",location.rate=0.07019224793871229]:1.379783939096E-2,((101[&location="RJ",location.rate=0.07019224793871229]:8.142756419733E-1,((((102[&location="RJ",location.rate=0.07019224793871229]:1.342124842867E-4,(((140[&location="RJ",location.rate=0.07019224793871229]:5.172292045986E-1,11[&location="RJ",location.rate=0.07019224793871229]:5.364072867903E-1)[&location="RJ",location.rate=0.07019224793871229]:1.072067244373E-1,(23[&location="RJ",location.rate=0.07019224793871229]:5.875720652667E-1,(25[&location="RJ",location.rate=0.07019224793871229]:5.697556492965E-1,20[&location="RJ",location.rate=0.07019224793871229]:5.505775671047E-1)[&location="RJ",location.rate=0.07019224793871229]:2.877532007993E-2)[&location="RJ",location.rate=0.07019224793871229]:1.409734528101E-1)[&location="RJ",location.rate=0.07019224793871229]:2.821931971411E-1,(24[&location="RJ",location.rate=0.07019224793871229]:8.805488111147E-1,(1[&location="RJ",location.rate=0.07019224793871229]:3.925312800722E-2,(21[&location="RJ",location.rate=0.07019224793871229]:7.301526284346E-1,28[&location="RJ",location.rate=0.07019224793871229]:7.54810162681E-1)[&location="RJ",location.rate=0.07019224793871229]:7.074433518914E-2)[&location="RJ",location.rate=0.07019224793871229]:6.04737652993E-2)[&location="RJ",location.rate=0.07019224793871229]:1.411488082129E-1)[&location="RJ",location.rate=0.07019224793871229]:1.40080428773E-1)[&location="RJ",location.rate=0.07019224793871229]:2.396034392908E-1,((((116[&location="RJ",location.rate=0.07019224793871229]:5.482594733464E-1,((139[&location="RJ",location.rate=0.07019224793871229]:1.757490188723E-1,111[&location="RJ",location.rate=0.07019224793871229]:4.065531189315E-4)[&location="RJ",location.rate=0.07019224793871229]:3.782043509779E-1,(104[&location="RJ",location.rate=0.07019224793871229]:6.601424232168E-2,106[&location="RJ",location.rate=0.07019224793871229]:6.601424232168E-2)[&location="RJ",location.rate=0.07019224793871229]:2.961583056108E-1)[&location="RJ",location.rate=0.07019224793871229]:2.463608980167E-1)[&location="RJ",location.rate=0.07019224793871229]:1.594425981462E-1,(148[&location="RJ",location.rate=0.07019224793871229]:3.057937015408E-1,143[&location="RJ",location.rate=0.07019224793871229]:3.030539755134E-1)[&location="RJ",location.rate=0.07019224793871229]:4.402645343354E-1)[&location="RJ",location.rate=0.07019224793871229]:1.764218824548E-2,(((108[&location="RJ",location.rate=0.07019224793871229]:4.789750699382E-1,(((112[&location="RJ",location.rate=0.07019224793871229]:2.855033720814E-1,114[&location="RJ",location.rate=0.07019224793871229]:2.033115912596E-1)[&location="RJ",location.rate=0.07019224793871229]:1.687659406234E-1,107[&location="RJ",location.rate=0.07019224793871229]:4.323515044857E-1)[&location="RJ",location.rate=0.07019224793871229]:5.444532154275E-3,109[&location="RJ",location.rate=0.07019224793871229]:4.569741188317E-1)[&location="RJ",location.rate=0.07019224793871229]:4.39187593255E-2)[&location="RJ",location.rate=0.07019224793871229]:2.159964856007E-1,115[&location="RJ",location.rate=0.07019224793871229]:6.374373089635E-1)[&location="RJ",location.rate=0.07019224793871229]:9.83846954974E-3,(13[&location="RJ",location.rate=0.07019224793871229]:4.012342276393E-1,19[&location="RJ",location.rate=0.07019224793871229]:4.39590392023E-1)[&location="RJ",location.rate=0.07019224793871229]:3.282333316958E-1)[&location="RJ",location.rate=0.07019224793871229]:7.806848122483E-2)[&location="RJ",location.rate=0.07019224793871229]:1.389522379519E-1,(((17[&location="RJ",location.rate=0.07019224793871229]:5.521915569824E-1,14[&location="RJ",location.rate=0.07019224793871229]:5.138353925987E-1)[&location="RJ",location.rate=0.07019224793871229]:1.500127585954E-1,((30[&location="RJ",location.rate=0.07019224793871229]:2.107795394812E-1,4[&location="RJ",location.rate=0.07019224793871229]:3.817679975518E-2)[&location="RJ",location.rate=0.07019224793871229]:5.481045120578E-1,9[&location="RJ",location.rate=0.07019224793871229]:6.355963803061E-1)[&location="RJ",location.rate=0.07019224793871229]:2.003259280599E-2)[&location="RJ",location.rate=0.07019224793871229]:5.699395913079E-2,((110[&location="RJ",location.rate=0.07019224793871229]:6.023496912876E-1,(117[&location="RJ",location.rate=0.07019224793871229]:4.729797242717E-1,105[&location="RJ",location.rate=0.07019224793871229]:4.428427379703E-1)[&location="RJ",location.rate=0.07019224793871229]:1.375891450982E-1)[&location="RJ",location.rate=0.07019224793871229]:8.261698981955E-2,113[&location="RJ",location.rate=0.07019224793871229]:6.904461331619E-1)[&location="RJ",location.rate=0.07019224793871229]:3.039597716301E-2)[&location="RJ",location.rate=0.07019224793871229]:2.256461681868E-1)[&location="RJ",location.rate=0.07019224793871229]:3.672219760029E-1)[&location="RJ",location.rate=0.07019224793871229]:5.716023038197E-2,(142[&location="RJ",location.rate=0.07019224793871229]:1.609334335578E-1,(144[&location="RJ",location.rate=0.07019224793871229]:1.054746383219E-1,(145[&location="RJ",location.rate=0.07019224793871229]:9.047896944405E-2,141[&location="RJ",location.rate=0.07019224793871229]:8.773924341647E-2)[&location="RJ",location.rate=0.07019224793871229]:2.047512093283E-2)[&location="RJ",location.rate=0.07019224793871229]:4.997934318093E-2)[&location="RJ",location.rate=0.07019224793871229]:1.382539791065E0)[&location="RJ",location.rate=0.07019224793871229]:1.778681990194E-1,((((10[&location="RJ",location.rate=0.07019224793871229]:4.287648941575E-1,15[&location="RJ",location.rate=0.07019224793871229]:4.67121058541E-1)[&location="RJ",location.rate=0.07019224793871229]:1.061976747748E-1,6[&location="RJ",location.rate=0.07019224793871229]:5.18524212768E-1)[&location="RJ",location.rate=0.07019224793871229]:1.227938795076E-1,18[&location="RJ",location.rate=0.07019224793871229]:7.043317909056E-1)[&location="RJ",location.rate=0.07019224793871229]:1.161032284304E-1,(3[&location="RJ",location.rate=0.07019224793871229]:4.23450147478E-1,(((88[&location="Northeast",location.rate=0.07019224793871229]:1.677496024557E-1,89[&location="Northeast",location.rate=0.07019224793871229]:1.814482325928E-1)[&location="Northeast",location.rate=0.07019224793871229]:6.769746687019E-2,87[&location="Northeast",location.rate=0.07019224793871229]:2.354470693259E-1)[&location="Northeast",location.rate=0.07019224793871229]:8.023408417025E-2,(((90[&location="Northeast",location.rate=0.07019224793871229]:2.903979474515E-2,91[&location="Northeast",location.rate=0.07019224793871229]:2.903979474515E-2)[&location="Northeast",location.rate=0.07019224793871229]:1.020708823662E-2,92[&location="Northeast",location.rate=0.07019224793871229]:3.924688298178E-2)[&location="Northeast",location.rate=0.07019224793871229]:2.515872736072E-1,(((93[&location="Northeast",location.rate=0.07019224793871229]:1.141134821334E-1,85[&location="Northeast",location.rate=0.07019224793871229]:1.004148519964E-1)[&location="Northeast",location.rate=0.07019224793871229]:5.074505959085E-2,(84[&location="Northeast",location.rate=0.07019224793871229]:1.237984214248E-1,86[&location="Northeast",location.rate=0.07019224793871229]:1.237984214248E-1)[&location="Northeast",location.rate=0.07019224793871229]:2.736149016244E-2)[&location="Northeast",location.rate=0.07019224793871229]:6.681356363779E-2,83[&location="Northeast",location.rate=0.07019224793871229]:2.17973475225E-1)[&location="Northeast",location.rate=0.07019224793871229]:5.916205122701E-2)[&location="Northeast",location.rate=0.07019224793871229]:3.854562704418E-2)[&location="Northeast",location.rate=0.07019224793871229]:6.47495021379E-1)[&location="RJ",location.rate=0.07019224793871229]:2.819163787074E-1)[&location="RJ",location.rate=0.07019224793871229]:7.666598289637E-1)[&location="RJ",location.rate=0.07019224793871229]:3.449890128518E-1)[&location="RJ",location.rate=0.07019224793871229]:4.441778386054E-1,(((((22[&location="RJ",location.rate=0.07019224793871229]:4.726273757597E-1,27[&location="RJ",location.rate=0.07019224793871229]:4.89065731924E-1)[&location="RJ",location.rate=0.07019224793871229]:3.138454567201E-1,31[&location="RJ",location.rate=0.07019224793871229]:8.412673530278E-1)[&location="RJ",location.rate=0.07019224793871229]:3.677402431843E-2,(26[&location="RJ",location.rate=0.07019224793871229]:8.215387328177E-1,(7[&location="RJ",location.rate=0.07019224793871229]:4.260214146341E-1,8[&location="RJ",location.rate=0.07019224793871229]:4.260214146341E-1)[&location="RJ",location.rate=0.07019224793871229]:2.88668003115E-1)[&location="RJ",location.rate=0.07019224793871229]:1.266702809015E-2)[&location="RJ",location.rate=0.07019224793871229]:1.238913502418E-1,2[&location="RJ",location.rate=0.07019224793871229]:7.745354673139E-1)[&location="RJ",location.rate=0.07019224793871229]:1.364416949881E0,39[&location="RJ",location.rate=0.07019224793871229]:1.822266143655E-1)[&location="RJ",location.rate=0.07019224793871229]:1.030627072194E-1)[&location="RJ",location.rate=0.07019224793871229]:1.730208524788E-1)[&location="RJ",location.rate=0.07019224793871229]:1.42764842392E-1)[&location="RJ",location.rate=0.07019224793871229]:1.366211085031E-1,38[&location="Northeast",location.rate=0.07019224793871229]:6.693901140298E-1)[&location="Northeast",location.rate=0.07019224793871229]:2.596963583406E-1,(35[&location="Northeast",location.rate=0.07019224793871229]:2.663976035195E-2,(36[&location="Northeast",location.rate=0.07019224793871229]:7.030851965395E-2,((121[&location="Northeast",location.rate=0.07019224793871229]:1.642448935944E0,127[&location="Centre-West",location.rate=0.07019224793871229]:2.083544826355E0)[&location="Northeast",location.rate=0.07019224793871229]:3.504943568191E-1,(((118[&location="Northeast",location.rate=0.07019224793871229]:6.144387164056E-1,(((132[&location="North",location.rate=0.07019224793871229]:2.148948762872E-1,(131[&location="North",location.rate=0.07019224793871229]:1.304857174288E-1,130[&location="North",location.rate=0.07019224793871229]:1.277459914015E-1)[&location="North",location.rate=0.07019224793871229]:8.44091588584E-2)[&location="North",location.rate=0.07019224793871229]:1.639990034034E-2,129[&location="North",location.rate=0.07019224793871229]:2.285550506002E-1)[&location="North",location.rate=0.07019224793871229]:2.214383780209E-1,69[&location="North",location.rate=0.07019224793871229]:5.979386341007E-1)[&location="North",location.rate=0.07019224793871229]:2.745898641453E-2)[&location="Northeast",location.rate=0.07019224793871229]:7.529833390752E-1,128[&location="North",location.rate=0.07019224793871229]:1.227696028084E0)[&location="Northeast",location.rate=0.07019224793871229]:7.477899905671E-2,((((47[&location="Northeast",location.rate=0.07019224793871229]:3.29089816773E-1,51[&location="Northeast",location.rate=0.07019224793871229]:3.017674124015E-1)[&location="Northeast",location.rate=0.07019224793871229]:6.470061775499E-2,((43[&location="Northeast",location.rate=0.07019224793871229]:3.70912731718E-1,(((48[&location="Northeast",location.rate=0.07019224793871229]:2.623216307427E-1,42[&location="Northeast",location.rate=0.07019224793871229]:2.240702646225E-1)[&location="Northeast",location.rate=0.07019224793871229]:3.728011601017E-2,41[&location="Northeast",location.rate=0.07019224793871229]:2.558858997584E-1)[&location="Northeast",location.rate=0.07019224793871229]:5.873580725743E-2,46[&location="Northeast",location.rate=0.07019224793871229]:3.692665157588E-1)[&location="Northeast",location.rate=0.07019224793871229]:1.646215959206E-3)[&location="Northeast",location.rate=0.07019224793871229]:2.082058808854E-2,(49[&location="Northeast",location.rate=0.07019224793871229]:2.869244294749E-1,50[&location="Northeast",location.rate=0.07019224793871229]:2.869244294749E-1)[&location="Northeast",location.rate=0.07019224793871229]:7.202200508595E-2)[&location="Northeast",location.rate=0.07019224793871229]:2.057114721368E-3)[&location="Northeast",location.rate=0.07019224793871229]:4.753428840466E-2,(44[&location="Northeast",location.rate=0.07019224793871229]:3.382265805415E-1,45[&location="Northeast",location.rate=0.07019224793871229]:3.354943401043E-1)[&location="Northeast",location.rate=0.07019224793871229]:9.76336615169E-2)[&location="Northeast",location.rate=0.07019224793871229]:9.589649024339E-2,(((60[&location="Centre-West",location.rate=0.07019224793871229]:9.523420162615E-2,64[&location="Centre-West",location.rate=0.07019224793871229]:2.459191331329E-1)[&location="Centre-West",location.rate=0.07019224793871229]:2.036620005149E-2,(65[&location="Centre-West",location.rate=0.07019224793871229]:1.155710202836E-1,62[&location="Centre-West",location.rate=0.07019224793871229]:3.073518422014E-1)[&location="Centre-West",location.rate=0.07019224793871229]:2.938139402398E-5)[&location="Centre-West",location.rate=0.07019224793871229]:2.262215799272E-1,(61[&location="Centre-West",location.rate=0.07019224793871229]:4.542150468544E-2,63[&location="Centre-West",location.rate=0.07019224793871229]:4.325614274392E-3)[&location="Centre-West",location.rate=0.07019224793871229]:4.881812988371E-1)[&location="Centre-West",location.rate=0.07019224793871229]:9.085439280307E-1)[&location="Northeast",location.rate=0.07019224793871229]:5.432298431662E-5)[&location="Northeast",location.rate=0.07019224793871229]:9.320799165024E-2)[&location="Northeast",location.rate=0.07019224793871229]:1.568172816854E-1)[&location="Northeast",location.rate=0.07019224793871229]:2.906583163757E-3)[&location="Northeast",location.rate=0.07019224793871229]:3.000812655029E-1)[&location="Northeast",location.rate=0.07019224793871229]:3.216534252492E-1)[&location="Northeast",location.rate=0.07019224793871229]:2.224368346092E-1,((66[&location="North",location.rate=0.07019224793871229]:3.728778631991E-1,(67[&location="North",location.rate=0.07019224793871229]:1.159923590718E-1,((124[&location="Northeast",location.rate=0.07019224793871229]:3.657344451763E-2,123[&location="Northeast",location.rate=0.07019224793871229]:3.930568495476E-2)[&location="Northeast",location.rate=0.07019224793871229]:2.79034353295E-1,122[&location="Northeast",location.rate=0.07019224793871229]:3.183400382497E-1)[&location="Northeast",location.rate=0.07019224793871229]:2.989248711628E-1)[&location="Northeast",location.rate=0.07019224793871229]:2.568855041273E-1)[&location="Northeast",location.rate=0.07019224793871229]:2.642001335659E-2,(((((138[&location="Northeast",location.rate=0.07019224793871229]:1.998571659571E-1,136[&location="Northeast",location.rate=0.07019224793871229]:6.83503166419E-2)[&location="Northeast",location.rate=0.07019224793871229]:4.101158247887E-1,135[&location="Northeast",location.rate=0.07019224793871229]:4.099729907457E-1)[&location="Northeast",location.rate=0.07019224793871229]:8.18547029145E-1,120[&location="Northeast",location.rate=0.07019224793871229]:1.480574814411E0)[&location="Northeast",location.rate=0.07019224793871229]:1.567703697976E-1,126[&location="Northeast",location.rate=0.07019224793871229]:9.47533072524E-1)[&location="Northeast",location.rate=0.07019224793871229]:2.834958358691E-2,119[&location="Northeast",location.rate=0.07019224793871229]:1.761585178755E0)[&location="Northeast",location.rate=0.07019224793871229]:6.705894101297E-1)[&location="Northeast",location.rate=0.07019224793871229]:4.715134091576E-1)[&location="Northeast",location.rate=0.07019224793871229]:2.711010250275E-2,(32[&location="Northeast",location.rate=0.07019224793871229]:3.855783583004E-3,33[&location="Northeast",location.rate=0.07019224793871229]:9.335235637718E-3)[&location="Northeast",location.rate=0.07019224793871229]:9.134097783872E-3)[&location="Northeast",location.rate=0.07019224793871229]:4.407578023295E-3)[&location="Northeast"];
tree STATE_396000 [&joint=-68.80876823408978,lnP=-68.80876823408978] = [&R] (((33[&location="Northeast",location.rate=0.07840945831305644]:7.571918506066E-2,(34[&location="Northeast",location.rate=0.07840945831305644]:8.980870849883E-2,(((122[&location="Northeast",location.rate=0.07840945831305644]:3.550347051742E-1,(123[&location="Northeast",location.rate=0.07840945831305644]:9.518743009346E-2,124[&location="Northeast",location.rate=0.07840945831305644]:9.245518965634E-2)[&location="Northeast",location.rate=0.07840945831305644]:2.598472750808E-1)[&location="Northeast",location.rate=0.07840945831305644]:3.881177234643E-1,67[&location="North",location.rate=0.07840945831305644]:2.418798782978E-1)[&location="Northeast",location.rate=0.07840945831305644]:1.274897326201E-1,(66[&location="North",location.rate=0.07840945831305644]:2.675126873846E-1,(126[&location="Northeast",location.rate=0.07840945831305644]:1.291640259795E0,(120[&location="Northeast",location.rate=0.07840945831305644]:1.733423700152E0,(119[&location="Northeast",location.rate=0.07840945831305644]:1.553378654236E0,(135[&location="Northeast",location.rate=0.07840945831305644]:7.143781510117E-1,(138[&location="Northeast",location.rate=0.07840945831305644]:1.825731391441E-1,136[&location="Northeast",location.rate=0.07840945831305644]:5.106628982891E-2)[&location="Northeast",location.rate=0.07840945831305644]:7.318050118677E-1)[&location="Northeast",location.rate=0.07840945831305644]:4.910552977446E-1)[&location="Northeast",location.rate=0.07840945831305644]:2.759354568751E-1)[&location="Northeast",location.rate=0.07840945831305644]:2.480286713282E-1)[&location="Northeast",location.rate=0.07840945831305644]:2.230466172743E-1)[&location="Northeast",location.rate=0.07840945831305644]:1.018569235333E-1)[&location="Northeast",location.rate=0.07840945831305644]:5.83452796211E-1)[&location="Northeast",location.rate=0.07840945831305644]:2.348832726198E-3)[&location="Northeast",location.rate=0.07840945831305644]:8.947188756783E-2,((((127[&location="Centre-West",location.rate=0.07840945831305644]:2.854043020566E0,((36[&location="Northeast",location.rate=0.07840945831305644]:8.422601079925E-3,121[&location="Northeast",location.rate=0.07840945831305644]:2.087874655874E0)[&location="Northeast",location.rate=0.07840945831305644]:1.322143897698E-1,35[&location="Northeast",location.rate=0.07840945831305644]:9.406164838394E-2)[&location="Northeast",location.rate=0.07840945831305644]:1.928580845109E-1)[&location="Northeast",location.rate=0.07840945831305644]:3.067715516341E-1,((((((51[&location="Northeast",location.rate=0.07840945831305644]:5.476103780012E-1,47[&location="Northeast",location.rate=0.07840945831305644]:5.749327823727E-1)[&location="Northeast",location.rate=0.07840945831305644]:4.138433968859E-2,(49[&location="Northeast",location.rate=0.07840945831305644]:3.646735032785E-1,50[&location="Northeast",location.rate=0.07840945831305644]:3.646735032785E-1)[&location="Northeast",location.rate=0.07840945831305644]:2.18856733537E-1)[&location="Northeast",location.rate=0.07840945831305644]:6.052622535431E-3,((((42[&location="Northeast",location.rate=0.07840945831305644]:4.129316226518E-1,41[&location="Northeast",location.rate=0.07840945831305644]:4.074671417775E-1)[&location="Northeast",location.rate=0.07840945831305644]:9.070807759474E-2,48[&location="Northeast",location.rate=0.07840945831305644]:5.418910663667E-1)[&location="Northeast",location.rate=0.07840945831305644]:3.288427531841E-2,43[&location="Northeast",location.rate=0.07840945831305644]:5.857043034336E-1)[&location="Northeast",location.rate=0.07840945831305644]:8.597774595234E-3,46[&location="Northeast",location.rate=0.07840945831305644]:5.943020780289E-1)[&location="Northeast",location.rate=0.07840945831305644]:2.806766656781E-2)[&location="Northeast",location.rate=0.07840945831305644]:6.223073453894E-2,44[&location="Northeast",location.rate=0.07840945831305644]:6.791359982614E-1)[&location="Northeast",location.rate=0.07840945831305644]:3.386902258448E-1,45[&location="Northeast",location.rate=0.07840945831305644]:1.015093983669E0)[&location="Northeast",location.rate=0.07840945831305644]:2.779516199011E-1,(((118[&location="Northeast",location.rate=0.07840945831305644]:8.087615782032E-1,((131[&location="North",location.rate=0.07840945831305644]:3.508901151652E-1,(129[&location="North",location.rate=0.07840945831305644]:2.29018348306E-1,(130[&location="North",location.rate=0.07840945831305644]:2.017602645226E-1,132[&location="North",location.rate=0.07840945831305644]:2.0449999055E-1)[&location="North",location.rate=0.07840945831305644]:2.725808378332E-2)[&location="North",location.rate=0.07840945831305644]:1.191320408319E-1)[&location="North",location.rate=0.07840945831305644]:3.034427931394E-1,69[&location="North",location.rate=0.07840945831305644]:7.995383877568E-1)[&location="North",location.rate=0.07840945831305644]:2.018209455605E-2)[&location="North",location.rate=0.07840945831305644]:7.037121686401E-1,((65[&location="Centre-West",location.rate=0.07840945831305644]:2.806276741022E-1,(60[&location="Centre-West",location.rate=0.07840945831305644]:2.012283528888E-1,(64[&location="Centre-West",location.rate=0.07840945831305644]:9.058956023578E-2,62[&location="Centre-West",location.rate=0.07840945831305644]:1.316854506468E-1)[&location="Centre-West",location.rate=0.07840945831305644]:2.613237241597E-1)[&location="Centre-West",location.rate=0.07840945831305644]:7.939932121346E-2)[&location="Centre-West",location.rate=0.07840945831305644]:1.771461258564E-1,(63[&location="Centre-West",location.rate=0.07840945831305644]:3.088124332443E-1,61[&location="Centre-West",location.rate=0.07840945831305644]:3.499083236554E-1)[&location="Centre-West",location.rate=0.07840945831305644]:2.99646298221E-1)[&location="Centre-West",location.rate=0.07840945831305644]:8.629191249669E-1)[&location="North",location.rate=0.07840945831305644]:7.269015610105E-4,128[&location="North",location.rate=0.07840945831305644]:1.373474621007E0)[&location="North",location.rate=0.07840945831305644]:6.929671948545E-1)[&location="Northeast",location.rate=0.07840945831305644]:5.601659195509E-2)[&location="Northeast",location.rate=0.07840945831305644]:3.770471116121E-1,(38[&location="Northeast",location.rate=0.07840945831305644]:1.114201110583E0,((97[&location="RJ",location.rate=0.07840945831305644]:4.892899364599E-1,((98[&location="RJ",location.rate=0.07840945831305644]:6.186867589119E-1,(96[&location="RJ",location.rate=0.07840945831305644]:5.736022652532E-1,99[&location="RJ",location.rate=0.07840945831305644]:6.091213909361E-1)[&location="RJ",location.rate=0.07840945831305644]:3.142329147313E-2)[&location="RJ",location.rate=0.07840945831305644]:4.59993181151E-2,(100[&location="RJ",location.rate=0.07840945831305644]:4.055311676069E-1,95[&location="RJ",location.rate=0.07840945831305644]:4.90230621159E-1)[&location="RJ",location.rate=0.07840945831305644]:1.853844176168E-1)[&location="RJ",location.rate=0.07840945831305644]:2.405741134531E-2)[&location="RJ",location.rate=0.07840945831305644]:4.462601698435E-1,(((94[&location="RJ",location.rate=0.07840945831305644]:5.013958416296E-1,(16[&location="RJ",location.rate=0.07840945831305644]:2.497666001359E0,(((((102[&location="RJ",location.rate=0.07840945831305644]:5.426684422562E-3,((11[&location="RJ",location.rate=0.07840945831305644]:5.667697046796E-1,140[&location="RJ",location.rate=0.07840945831305644]:5.475916224879E-1)[&location="RJ",location.rate=0.07840945831305644]:2.538328236288E-1,(23[&location="RJ",location.rate=0.07840945831305644]:8.684676952144E-1,(20[&location="RJ",location.rate=0.07840945831305644]:5.15701175077E-1,25[&location="RJ",location.rate=0.07840945831305644]:5.348792572688E-1)[&location="RJ",location.rate=0.07840945831305644]:3.445473420553E-1)[&location="RJ",location.rate=0.07840945831305644]:3.706633994319E-2)[&location="RJ",location.rate=0.07840945831305644]:2.505775807716E-1)[&location="RJ",location.rate=0.07840945831305644]:1.626860974142E-1,(((17[&location="RJ",location.rate=0.07840945831305644]:4.904531437234E-1,21[&location="RJ",location.rate=0.07840945831305644]:5.205901300248E-1)[&location="RJ",location.rate=0.07840945831305644]:4.676730289032E-1,(24[&location="RJ",location.rate=0.07840945831305644]:8.93428980086E-1,(1[&location="RJ",location.rate=0.07840945831305644]:5.4316977558E-2,28[&location="RJ",location.rate=0.07840945831305644]:8.406183474209E-1)[&location="RJ",location.rate=0.07840945831305644]:5.829008471978E-2)[&location="RJ",location.rate=0.07840945831305644]:1.140122610337E-1)[&location="RJ",location.rate=0.07840945831305644]:2.812265107682E-1,(((((19[&location="RJ",location.rate=0.07840945831305644]:6.212967133991E-1,13[&location="RJ",location.rate=0.07840945831305644]:5.829405490154E-1)[&location="RJ",location.rate=0.07840945831305644]:2.115941155136E-1,(115[&location="RJ",location.rate=0.07840945831305644]:7.041532607423E-1,(108[&location="RJ",location.rate=0.07840945831305644]:4.657635074493E-1,(109[&location="RJ",location.rate=0.07840945831305644]:4.448491290366E-1,(107[&location="RJ",location.rate=0.07840945831305644]:4.176943458095E-1,114[&location="RJ",location.rate=0.07840945831305644]:3.574203732067E-1)[&location="RJ",location.rate=0.07840945831305644]:7.976701035313E-3)[&location="RJ",location.rate=0.07840945831305644]:4.283218663181E-2)[&location="RJ",location.rate=0.07840945831305644]:2.959239998684E-1)[&location="RJ",location.rate=0.07840945831305644]:8.189622964871E-3)[&location="RJ",location.rate=0.07840945831305644]:1.371273405933E-1,((148[&location="RJ",location.rate=0.07840945831305644]:3.397587423825E-1,143[&location="RJ",location.rate=0.07840945831305644]:3.370190163552E-1)[&location="RJ",location.rate=0.07840945831305644]:4.315494442732E-1,(116[&location="RJ",location.rate=0.07840945831305644]:4.83557343696E-1,(((111[&location="RJ",location.rate=0.07840945831305644]:1.911272111589E-1,104[&location="RJ",location.rate=0.07840945831305644]:1.746888549945E-1)[&location="RJ",location.rate=0.07840945831305644]:1.961744145705E-1,139[&location="RJ",location.rate=0.07840945831305644]:5.626440914828E-1)[&location="RJ",location.rate=0.07840945831305644]:4.401835981968E-2,106[&location="RJ",location.rate=0.07840945831305644]:4.148816293847E-1)[&location="RJ",location.rate=0.07840945831305644]:1.289496869141E-1)[&location="RJ",location.rate=0.07840945831305644]:2.49394678576E-1)[&location="RJ",location.rate=0.07840945831305644]:1.165182020284E-1)[&location="RJ",location.rate=0.07840945831305644]:2.603636235469E-2,(((9[&location="RJ",location.rate=0.07840945831305644]:4.638377762967E-1,112[&location="RJ",location.rate=0.07840945831305644]:4.720569543788E-1)[&location="RJ",location.rate=0.07840945831305644]:2.373375522373E-1,(14[&location="RJ",location.rate=0.07840945831305644]:6.447149009738E-1,(30[&location="RJ",location.rate=0.07840945831305644]:4.840003900585E-1,4[&location="RJ",location.rate=0.07840945831305644]:3.113976503325E-1)[&location="RJ",location.rate=0.07840945831305644]:2.757830040661E-1)[&location="RJ",location.rate=0.07840945831305644]:6.467960564232E-2)[&location="RJ",location.rate=0.07840945831305644]:9.104473255755E-2,(113[&location="RJ",location.rate=0.07840945831305644]:7.281866617491E-1,(117[&location="RJ",location.rate=0.07840945831305644]:7.301598125888E-1,(110[&location="RJ",location.rate=0.07840945831305644]:6.503862684353E-1,105[&location="RJ",location.rate=0.07840945831305644]:6.284684602162E-1)[&location="RJ",location.rate=0.07840945831305644]:7.155436607117E-2)[&location="RJ",location.rate=0.07840945831305644]:7.6657518796E-4)[&location="RJ",location.rate=0.07840945831305644]:7.225257742451E-2)[&location="RJ",location.rate=0.07840945831305644]:1.572591283033E-1)[&location="RJ",location.rate=0.07840945831305644]:9.4641457595E-2,((144[&location="RJ",location.rate=0.07840945831305644]:5.342286260815E-2,(141[&location="RJ",location.rate=0.07840945831305644]:5.291691858675E-2,145[&location="RJ",location.rate=0.07840945831305644]:5.565664461434E-2)[&location="RJ",location.rate=0.07840945831305644]:3.245670048759E-3)[&location="RJ",location.rate=0.07840945831305644]:2.181157047573E-2,142[&location="RJ",location.rate=0.07840945831305644]:8.071388513883E-2)[&location="RJ",location.rate=0.07840945831305644]:1.144228679659E0)[&location="RJ",location.rate=0.07840945831305644]:1.486566939392E-1)[&location="RJ",location.rate=0.07840945831305644]:4.108886556522E-2)[&location="RJ",location.rate=0.07840945831305644]:1.534151893447E-1,(((6[&location="RJ",location.rate=0.07840945831305644]:7.997158961555E-1,18[&location="RJ",location.rate=0.07840945831305644]:8.627295947856E-1)[&location="RJ",location.rate=0.07840945831305644]:5.535104098455E-2,(10[&location="RJ",location.rate=0.07840945831305644]:3.82142422685E-1,15[&location="RJ",location.rate=0.07840945831305644]:4.204985870684E-1)[&location="RJ",location.rate=0.07840945831305644]:4.893628706195E-1)[&location="RJ",location.rate=0.07840945831305644]:2.631718400977E-1,(3[&location="RJ",location.rate=0.07840945831305644]:6.905479498864E-1,(((87[&location="Northeast",location.rate=0.07840945831305644]:1.762911788443E-1,(92[&location="Northeast",location.rate=0.07840945831305644]:1.017045103467E-1,(91[&location="Northeast",location.rate=0.07840945831305644]:5.417683684823E-2,90[&location="Northeast",location.rate=0.07840945831305644]:5.417683684823E-2)[&location="Northeast",location.rate=0.07840945831305644]:4.752767349842E-2)[&location="Northeast",location.rate=0.07840945831305644]:8.828529863465E-2)[&location="Northeast",location.rate=0.07840945831305644]:4.930124337763E-2,((84[&location="Northeast",location.rate=0.07840945831305644]:1.00203790123E-1,93[&location="Northeast",location.rate=0.07840945831305644]:1.139024202601E-1)[&location="Northeast",location.rate=0.07840945831305644]:1.841010453835E-2,(83[&location="Northeast",location.rate=0.07840945831305644]:1.1698218849E-1,(86[&location="Northeast",location.rate=0.07840945831305644]:1.127706645314E-1,85[&location="Northeast",location.rate=0.07840945831305644]:1.127706645314E-1)[&location="Northeast",location.rate=0.07840945831305644]:4.211523958562E-3)[&location="Northeast",location.rate=0.07840945831305644]:1.631706171393E-3)[&location="Northeast",location.rate=0.07840945831305644]:1.069785275605E-1)[&location="Northeast",location.rate=0.07840945831305644]:5.519638008532E-2,(89[&location="Northeast",location.rate=0.07840945831305644]:2.349903545144E-1,88[&location="Northeast",location.rate=0.07840945831305644]:2.212917243774E-1)[&location="Northeast",location.rate=0.07840945831305644]:5.949707792981E-2)[&location="Northeast",location.rate=0.07840945831305644]:9.494851749763E-1)[&location="RJ",location.rate=0.07840945831305644]:3.756360328309E-1)[&location="RJ",location.rate=0.07840945831305644]:2.526042624369E-1)[&location="RJ",location.rate=0.07840945831305644]:2.277692953642E-1,101[&location="RJ",location.rate=0.07840945831305644]:5.438178144908E-1)[&location="RJ",location.rate=0.07840945831305644]:7.889904246368E-1,147[&location="RJ",location.rate=0.07840945831305644]:4.170211293141E-1)[&location="RJ",location.rate=0.07840945831305644]:5.252899510772E-2)[&location="RJ",location.rate=0.07840945831305644]:3.457795764509E-2)[&location="RJ",location.rate=0.07840945831305644]:7.588007589653E-2,(40[&location="RJ",location.rate=0.07840945831305644]:3.278710085783E-1,39[&location="RJ",location.rate=0.07840945831305644]:3.278710085783E-1)[&location="RJ",location.rate=0.07840945831305644]:1.947601002048E-1)[&location="RJ",location.rate=0.07840945831305644]:1.000931955597E-2,(146[&location="RJ",location.rate=0.07840945831305644]:5.017320508752E-1,(2[&location="RJ",location.rate=0.07840945831305644]:1.076986314557E0,((31[&location="RJ",location.rate=0.07840945831305644]:8.693661183322E-1,(22[&location="RJ",location.rate=0.07840945831305644]:5.817549085123E-1,27[&location="RJ",location.rate=0.07840945831305644]:5.981932646766E-1)[&location="RJ",location.rate=0.07840945831305644]:2.328166892719E-1)[&location="RJ",location.rate=0.07840945831305644]:2.005104606865E-1,((7[&location="RJ",location.rate=0.07840945831305644]:3.693623422041E-1,8[&location="RJ",location.rate=0.07840945831305644]:3.693623422041E-1)[&location="RJ",location.rate=0.07840945831305644]:2.512373055087E-1,26[&location="RJ",location.rate=0.07840945831305644]:7.274489627813E-1)[&location="RJ",location.rate=0.07840945831305644]:2.985919997991E-1)[&location="RJ",location.rate=0.07840945831305644]:2.345069958121E-1)[&location="RJ",location.rate=0.07840945831305644]:1.261252959913E0)[&location="RJ",location.rate=0.07840945831305644]:1.511269566988E-1)[&location="RJ",location.rate=0.07840945831305644]:4.739479293305E-1)[&location="RJ",location.rate=0.07840945831305644]:1.759187638422E-1)[&location="RJ",location.rate=0.07840945831305644]:4.589027320737E-1)[&location="Northeast",location.rate=0.07840945831305644]:6.241441515192E-2,(((((((12[&location="RJ",location.rate=0.07840945831305644]:1.800980107318E-1,5[&location="RJ",location.rate=0.07840945831305644]:1.417418463484E-1)[&location="RJ",location.rate=0.07840945831305644]:3.820674412802E-1,29[&location="RJ",location.rate=0.07840945831305644]:6.690147670805E-1)[&location="RJ",location.rate=0.07840945831305644]:1.192694437392E-1,103[&location="RJ",location.rate=0.07840945831305644]:5.554074984909E-1)[&location="RJ",location.rate=0.07840945831305644]:1.884176959914E0,(52[&location="Northeast",location.rate=0.07840945831305644]:7.696151320165E-1,(((137[&location="Northeast",location.rate=0.07840945831305644]:4.627071188824E-1,133[&location="Northeast",location.rate=0.07840945831305644]:4.216112284713E-1)[&location="Northeast",location.rate=0.07840945831305644]:1.954601913002E-1,134[&location="Northeast",location.rate=0.07840945831305644]:5.869344334704E-1)[&location="Northeast",location.rate=0.07840945831305644]:8.861226350147E-1,(((70[&location="North",location.rate=0.07840945831305644]:4.697730340142E-1,(76[&location="North",location.rate=0.07840945831305644]:4.015679594091E-1,74[&location="North",location.rate=0.07840945831305644]:4.015679594091E-1)[&location="North",location.rate=0.07840945831305644]:1.065612389886E-1)[&location="North",location.rate=0.07840945831305644]:6.827990674391E-3,75[&location="North",location.rate=0.07840945831305644]:5.149571890721E-1)[&location="North",location.rate=0.07840945831305644]:2.447955382879E-1,(((80[&location="North",location.rate=0.07840945831305644]:2.910206011439E-1,81[&location="North",location.rate=0.07840945831305644]:2.910206011439E-1)[&location="North",location.rate=0.07840945831305644]:2.205259025651E-1,(((72[&location="North",location.rate=0.07840945831305644]:6.490924968876E-2,78[&location="North",location.rate=0.07840945831305644]:8.682705790807E-2)[&location="North",location.rate=0.07840945831305644]:2.267963153319E-1,(79[&location="North",location.rate=0.07840945831305644]:2.951247190979E-1,82[&location="North",location.rate=0.07840945831305644]:3.0334389718E-1)[&location="North",location.rate=0.07840945831305644]:1.849865414204E-2)[&location="North",location.rate=0.07840945831305644]:1.663270299311E-1,(77[&location="North",location.rate=0.07840945831305644]:3.805453070545E-1,71[&location="North",location.rate=0.07840945831305644]:3.175316084243E-1)[&location="North",location.rate=0.07840945831305644]:1.350215344727E-1)[&location="North",location.rate=0.07840945831305644]:3.981527862019E-2)[&location="North",location.rate=0.07840945831305644]:7.026884621392E-3,73[&location="North",location.rate=0.07840945831305644]:5.678884568234E-1)[&location="North",location.rate=0.07840945831305644]:1.918642705365E-1)[&location="North",location.rate=0.07840945831305644]:7.078248890702E-1)[&location="Northeast",location.rate=0.07840945831305644]:4.030385288715E-2)[&location="Northeast",location.rate=0.07840945831305644]:5.675591827813E-3)[&location="Northeast",location.rate=0.07840945831305644]:4.182010639455E-2,53[&location="Northeast",location.rate=0.07840945831305644]:8.089141089275E-1)[&location="Northeast",location.rate=0.07840945831305644]:5.385360101081E-1,125[&location="Northeast",location.rate=0.07840945831305644]:1.137067605374E0)[&location="Northeast",location.rate=0.07840945831305644]:9.919497323493E-2,(68[&location="North",location.rate=0.07840945831305644]:5.496149281935E-1,(59[&location="Northeast",location.rate=0.07840945831305644]:4.357469420269E-1,((37[&location="Northeast",location.rate=0.07840945831305644]:4.006582782685E-1,(54[&location="Northeast",location.rate=0.07840945831305644]:2.752370305703E-1,58[&location="Northeast",location.rate=0.07840945831305644]:3.326140797506E-1)[&location="Northeast",location.rate=0.07840945831305644]:4.891851545773E-2)[&location="Northeast",location.rate=0.07840945831305644]:1.376856912013E-2,((55[&location="Northeast",location.rate=0.07840945831305644]:2.346713894149E-1,56[&location="Northeast",location.rate=0.07840945831305644]:2.346713894149E-1)[&location="Northeast",location.rate=0.07840945831305644]:6.921091179025E-2,57[&location="Northeast",location.rate=0.07840945831305644]:3.148112629539E-1)[&location="Northeast",location.rate=0.07840945831305644]:6.409645875166E-2)[&location="Northeast",location.rate=0.07840945831305644]:5.957146075853E-2)[&location="Northeast",location.rate=0.07840945831305644]:1.630483140355E-1)[&location="Northeast",location.rate=0.07840945831305644]:5.199809837491E-1)[&location="Northeast",location.rate=0.07840945831305644]:5.112775371226E-1)[&location="Northeast",location.rate=0.07840945831305644]:1.149031613006E-2)[&location="Northeast",location.rate=0.07840945831305644]:1.013853865016E-2,32[&location="Northeast",location.rate=0.07840945831305644]:1.698501592239E-1)[&location="Northeast"];
tree STATE_398000 [&joint=-63.62103309519347,lnP=-63.62103309519347] = [&R] ((33[&location="Northeast",location.rate=0.05970176534946565]:1.035686802359E-1,32[&location="Northeast",location.rate=0.05970176534946565]:9.80892281812E-2)[&location="Northeast",location.rate=0.05970176534946565]:5.797061348157E-2,(34[&location="Northeast",location.rate=0.05970176534946565]:1.493346186854E-2,(((68[&location="North",location.rate=0.05970176534946565]:6.678145508273E-1,(((((58[&location="Northeast",location.rate=0.05970176534946565]:2.961395915338E-2,37[&location="Northeast",location.rate=0.05970176534946565]:4.873964221349E-2)[&location="Northeast",location.rate=0.05970176534946565]:1.141578370434E-1,54[&location="Northeast",location.rate=0.05970176534946565]:8.639474701643E-2)[&location="Northeast",location.rate=0.05970176534946565]:2.223812809281E-1,59[&location="Northeast",location.rate=0.05970176534946565]:3.470273940647E-1)[&location="Northeast",location.rate=0.05970176534946565]:1.811652046683E-1,(56[&location="Northeast",location.rate=0.05970176534946565]:3.271606490469E-1,55[&location="Northeast",location.rate=0.05970176534946565]:3.271606490469E-1)[&location="Northeast",location.rate=0.05970176534946565]:1.928352283746E-1)[&location="Northeast",location.rate=0.05970176534946565]:3.805261697821E-2,57[&location="Northeast",location.rate=0.05970176534946565]:5.689774561484E-1)[&location="Northeast",location.rate=0.05970176534946565]:1.50749662985E-1)[&location="Northeast",location.rate=0.05970176534946565]:2.899631793677E-1,(125[&location="Northeast",location.rate=0.05970176534946565]:1.015507461256E0,(((((73[&location="North",location.rate=0.05970176534946565]:4.755623709306E-1,(((78[&location="North",location.rate=0.05970176534946565]:1.258617895673E-1,72[&location="North",location.rate=0.05970176534946565]:1.03943981348E-1)[&location="North",location.rate=0.05970176534946565]:1.042488502833E-1,82[&location="North",location.rate=0.05970176534946565]:2.383298179326E-1)[&location="North",location.rate=0.05970176534946565]:5.719728697695E-2,79[&location="North",location.rate=0.05970176534946565]:2.873079268275E-1)[&location="North",location.rate=0.05970176534946565]:1.471585536923E-1)[&location="North",location.rate=0.05970176534946565]:9.539554987677E-2,((80[&location="North",location.rate=0.05970176534946565]:1.225219531212E-1,81[&location="North",location.rate=0.05970176534946565]:1.225219531212E-1)[&location="North",location.rate=0.05970176534946565]:3.656393571371E-1,(77[&location="North",location.rate=0.05970176534946565]:4.861217668586E-1,71[&location="North",location.rate=0.05970176534946565]:4.231080682285E-1)[&location="North",location.rate=0.05970176534946565]:4.587515983809E-2)[&location="North",location.rate=0.05970176534946565]:3.348154205599E-2)[&location="North",location.rate=0.05970176534946565]:5.374416795774E-2,(75[&location="North",location.rate=0.05970176534946565]:5.256672537849E-1,(74[&location="North",location.rate=0.05970176534946565]:4.313616179682E-1,(76[&location="North",location.rate=0.05970176534946565]:4.292341023279E-1,70[&location="North",location.rate=0.05970176534946565]:3.908779379444E-1)[&location="North",location.rate=0.05970176534946565]:2.127515640356E-3)[&location="North",location.rate=0.05970176534946565]:9.430563581669E-2)[&location="North",location.rate=0.05970176534946565]:9.903483498022E-2)[&location="North",location.rate=0.05970176534946565]:1.024133423094E0,53[&location="Northeast",location.rate=0.05970176534946565]:9.023724532468E-1)[&location="Northeast",location.rate=0.05970176534946565]:6.510064577515E-2,((((12[&location="RJ",location.rate=0.05970176534946565]:2.219837481679E-1,5[&location="RJ",location.rate=0.05970176534946565]:1.836275837844E-1)[&location="RJ",location.rate=0.05970176534946565]:2.201115525813E-1,29[&location="RJ",location.rate=0.05970176534946565]:5.489446158177E-1)[&location="RJ",location.rate=0.05970176534946565]:3.550307801075E-1,103[&location="RJ",location.rate=0.05970176534946565]:6.710986835965E-1)[&location="RJ",location.rate=0.05970176534946565]:1.648733058726E0,(52[&location="Northeast",location.rate=0.05970176534946565]:5.36497386817E-1,(134[&location="Northeast",location.rate=0.05970176534946565]:4.35601952044E-1,(137[&location="Northeast",location.rate=0.05970176534946565]:4.18087700562E-1,133[&location="Northeast",location.rate=0.05970176534946565]:3.76991810151E-1)[&location="Northeast",location.rate=0.05970176534946565]:8.874712819418E-2)[&location="Northeast",location.rate=0.05970176534946565]:8.446412241287E-1)[&location="Northeast",location.rate=0.05970176534946565]:1.190406209447E-1)[&location="Northeast",location.rate=0.05970176534946565]:3.201318125715E-1)[&location="Northeast",location.rate=0.05970176534946565]:2.584168758949E-1)[&location="Northeast",location.rate=0.05970176534946565]:1.089369356061E-1)[&location="Northeast",location.rate=0.05970176534946565]:4.616240313711E-1,(((((126[&location="Northeast",location.rate=0.05970176534946565]:9.516549213368E-1,(120[&location="Northeast",location.rate=0.05970176534946565]:1.565789706358E0,((138[&location="Northeast",location.rate=0.05970176534946565]:1.765643400601E-1,136[&location="Northeast",location.rate=0.05970176534946565]:4.505749074489E-2)[&location="Northeast",location.rate=0.05970176534946565]:5.691313854031E-1,135[&location="Northeast",location.rate=0.05970176534946565]:5.456957254631E-1)[&location="Northeast",location.rate=0.05970176534946565]:7.680391863746E-1)[&location="Northeast",location.rate=0.05970176534946565]:7.567732666351E-2)[&location="Northeast",location.rate=0.05970176534946565]:4.189523710477E-1,119[&location="Northeast",location.rate=0.05970176534946565]:2.156309815028E0)[&location="Northeast",location.rate=0.05970176534946565]:5.631481441496E-2,66[&location="North",location.rate=0.05970176534946565]:1.797479171146E-1)[&location="Northeast",location.rate=0.05970176534946565]:3.122014703982E-1,(67[&location="North",location.rate=0.05970176534946565]:3.377659291189E-1,((123[&location="Northeast",location.rate=0.05970176534946565]:1.949138478613E-1,124[&location="Northeast",location.rate=0.05970176534946565]:1.921816074241E-1)[&location="Northeast",location.rate=0.05970176534946565]:2.087373383173E-1,122[&location="Northeast",location.rate=0.05970176534946565]:4.036511861786E-1)[&location="Northeast",location.rate=0.05970176534946565]:4.35387293281E-1)[&location="Northeast",location.rate=0.05970176534946565]:1.541834583939E-1)[&location="Northeast",location.rate=0.05970176534946565]:3.170514747809E-1,((((127[&location="Centre-West",location.rate=0.05970176534946565]:2.514191234793E0,121[&location="Northeast",location.rate=0.05970176534946565]:2.073095344383E0)[&location="Northeast",location.rate=0.05970176534946565]:2.067898139378E-1,(35[&location="Northeast",location.rate=0.05970176534946565]:7.373358230855E-3,36[&location="Northeast",location.rate=0.05970176534946565]:5.394870069661E-2)[&location="Northeast",location.rate=0.05970176534946565]:1.464844028292E-1)[&location="Northeast",location.rate=0.05970176534946565]:9.135174120407E-2,(((((64[&location="Centre-West",location.rate=0.05970176534946565]:3.955819734756E-1,(65[&location="Centre-West",location.rate=0.05970176534946565]:2.319491005069E-1,62[&location="Centre-West",location.rate=0.05970176534946565]:4.237299224247E-1)[&location="Centre-West",location.rate=0.05970176534946565]:1.294794146196E-2)[&location="Centre-West",location.rate=0.05970176534946565]:1.264893870546E-2,60[&location="Centre-West",location.rate=0.05970176534946565]:2.575459806743E-1)[&location="Centre-West",location.rate=0.05970176534946565]:1.06171387643E-1,(63[&location="Centre-West",location.rate=0.05970176534946565]:7.679988182899E-2,61[&location="Centre-West",location.rate=0.05970176534946565]:1.1789577224E-1)[&location="Centre-West",location.rate=0.05970176534946565]:4.37602417995E-1)[&location="Centre-West",location.rate=0.05970176534946565]:1.157673646881E0,(128[&location="North",location.rate=0.05970176534946565]:1.509090228415E0,((((132[&location="North",location.rate=0.05970176534946565]:8.860255591511E-2,129[&location="North",location.rate=0.05970176534946565]:8.586282988776E-2)[&location="North",location.rate=0.05970176534946565]:2.075036761788E-1,(130[&location="North",location.rate=0.05970176534946565]:1.026651675136E-1,131[&location="North",location.rate=0.05970176534946565]:1.05404893541E-1)[&location="North",location.rate=0.05970176534946565]:1.907013385529E-1)[&location="North",location.rate=0.05970176534946565]:6.643767113691E-1,118[&location="Northeast",location.rate=0.05970176534946565]:1.094729518806E0)[&location="Northeast",location.rate=0.05970176534946565]:1.571387114624E-1,69[&location="North",location.rate=0.05970176534946565]:1.262827134378E0)[&location="Northeast",location.rate=0.05970176534946565]:3.96948025544E-1)[&location="Northeast",location.rate=0.05970176534946565]:6.435558130385E-2)[&location="Northeast",location.rate=0.05970176534946565]:1.335253124243E-1,(((((48[&location="Northeast",location.rate=0.05970176534946565]:4.286745031347E-1,41[&location="Northeast",location.rate=0.05970176534946565]:3.849586561402E-1)[&location="Northeast",location.rate=0.05970176534946565]:2.266948748757E-3,42[&location="Northeast",location.rate=0.05970176534946565]:3.926900857632E-1)[&location="Northeast",location.rate=0.05970176534946565]:7.258439024135E-2,(46[&location="Northeast",location.rate=0.05970176534946565]:4.752109058924E-1,43[&location="Northeast",location.rate=0.05970176534946565]:4.752109058924E-1)[&location="Northeast",location.rate=0.05970176534946565]:3.924389798093E-2)[&location="Northeast",location.rate=0.05970176534946565]:2.050257986462E-1,(51[&location="Northeast",location.rate=0.05970176534946565]:6.786081109091E-1,((49[&location="Northeast",location.rate=0.05970176534946565]:4.442866274079E-1,50[&location="Northeast",location.rate=0.05970176534946565]:4.442866274079E-1)[&location="Northeast",location.rate=0.05970176534946565]:8.297312634701E-2,(47[&location="Northeast",location.rate=0.05970176534946565]:4.660950544963E-2,44[&location="Northeast",location.rate=0.05970176534946565]:4.114502457538E-2)[&location="Northeast",location.rate=0.05970176534946565]:5.13437133551E-1)[&location="Northeast",location.rate=0.05970176534946565]:1.458838762799E-1)[&location="Northeast",location.rate=0.05970176534946565]:1.355008723897E-2)[&location="Northeast",location.rate=0.05970176534946565]:1.09310216947E-1,45[&location="Northeast",location.rate=0.05970176534946565]:8.205940981551E-1)[&location="Northeast",location.rate=0.05970176534946565]:1.129808116965E-1)[&location="Northeast",location.rate=0.05970176534946565]:6.70055034089E-2)[&location="Northeast",location.rate=0.05970176534946565]:4.760529511263E-1,(((((22[&location="RJ",location.rate=0.05970176534946565]:2.208249866813E-1,27[&location="RJ",location.rate=0.05970176534946565]:2.372633428457E-1)[&location="RJ",location.rate=0.05970176534946565]:5.907336612093E-1,(((7[&location="RJ",location.rate=0.05970176534946565]:4.860658084282E-1,8[&location="RJ",location.rate=0.05970176534946565]:4.860658084282E-1)[&location="RJ",location.rate=0.05970176534946565]:1.817327079315E-1,26[&location="RJ",location.rate=0.05970176534946565]:7.746478314281E-1)[&location="RJ",location.rate=0.05970176534946565]:4.415594529772E-2,(2[&location="RJ",location.rate=0.05970176534946565]:4.757608802773E-1,31[&location="RJ",location.rate=0.05970176534946565]:7.031581405514E-1)[&location="RJ",location.rate=0.05970176534946565]:1.594812526128E-1)[&location="RJ",location.rate=0.05970176534946565]:3.713775274438E-3)[&location="RJ",location.rate=0.05970176534946565]:2.155238890087E0,((147[&location="RJ",location.rate=0.05970176534946565]:6.979590432208E-1,39[&location="RJ",location.rate=0.05970176534946565]:6.405819940404E-1)[&location="RJ",location.rate=0.05970176534946565]:1.820116296022E-1,(((98[&location="RJ",location.rate=0.05970176534946565]:8.062594828312E-1,((94[&location="RJ",location.rate=0.05970176534946565]:6.668769637785E-2,100[&location="RJ",location.rate=0.05970176534946565]:6.668769637785E-2)[&location="RJ",location.rate=0.05970176534946565]:4.066973769661E-1,95[&location="RJ",location.rate=0.05970176534946565]:5.58084526896E-1)[&location="RJ",location.rate=0.05970176534946565]:2.591039176839E-1)[&location="RJ",location.rate=0.05970176534946565]:2.209060234634E-2,(96[&location="RJ",location.rate=0.05970176534946565]:4.644048545683E-1,99[&location="RJ",location.rate=0.05970176534946565]:4.999239802511E-1)[&location="RJ",location.rate=0.05970176534946565]:3.502840284236E-1)[&location="RJ",location.rate=0.05970176534946565]:1.03532453396E-1,(40[&location="RJ",location.rate=0.05970176534946565]:8.024825606046E-1,((((((102[&location="RJ",location.rate=0.05970176534946565]:5.964273120382E-3,(24[&location="RJ",location.rate=0.05970176534946565]:9.088647419989E-1,(1[&location="RJ",location.rate=0.05970176534946565]:6.98025251501E-2,(28[&location="RJ",location.rate=0.05970176534946565]:5.450259837101E-1,21[&location="RJ",location.rate=0.05970176534946565]:5.203684494637E-1)[&location="RJ",location.rate=0.05970176534946565]:3.110779113029E-1)[&location="RJ",location.rate=0.05970176534946565]:5.824029904058E-2)[&location="RJ",location.rate=0.05970176534946565]:2.587433667378E-1)[&location="RJ",location.rate=0.05970176534946565]:3.613674636964E-2,((23[&location="RJ",location.rate=0.05970176534946565]:7.32336015368E-1,(25[&location="RJ",location.rate=0.05970176534946565]:5.483029326044E-1,20[&location="RJ",location.rate=0.05970176534946565]:5.291248504127E-1)[&location="RJ",location.rate=0.05970176534946565]:1.949919868732E-1)[&location="RJ",location.rate=0.05970176534946565]:1.533305374076E-1,(140[&location="RJ",location.rate=0.05970176534946565]:6.359453090001E-1,11[&location="RJ",location.rate=0.05970176534946565]:6.551233911918E-1)[&location="RJ",location.rate=0.05970176534946565]:1.456116547345E-1)[&location="RJ",location.rate=0.05970176534946565]:3.071193982212E-1)[&location="RJ",location.rate=0.05970176534946565]:1.609646408478E-1,((144[&location="RJ",location.rate=0.05970176534946565]:4.919270343186E-1,(141[&location="RJ",location.rate=0.05970176534946565]:2.49110827449E-1,145[&location="RJ",location.rate=0.05970176534946565]:2.518505534765E-1)[&location="RJ",location.rate=0.05970176534946565]:2.45555932897E-1)[&location="RJ",location.rate=0.05970176534946565]:9.577990835366E-2,142[&location="RJ",location.rate=0.05970176534946565]:5.931863947272E-1)[&location="RJ",location.rate=0.05970176534946565]:8.564546080764E-1)[&location="RJ",location.rate=0.05970176534946565]:1.05388547423E-1,(((110[&location="RJ",location.rate=0.05970176534946565]:5.266073774111E-1,105[&location="RJ",location.rate=0.05970176534946565]:5.04689569192E-1)[&location="RJ",location.rate=0.05970176534946565]:3.433000246964E-1,((9[&location="RJ",location.rate=0.05970176534946565]:7.205331550765E-1,((117[&location="RJ",location.rate=0.05970176534946565]:4.904768357105E-1,(113[&location="RJ",location.rate=0.05970176534946565]:2.391212813315E-1,112[&location="RJ",location.rate=0.05970176534946565]:2.391212813315E-1)[&location="RJ",location.rate=0.05970176534946565]:2.486158283514E-1)[&location="RJ",location.rate=0.05970176534946565]:1.821837144435E-1,(30[&location="RJ",location.rate=0.05970176534946565]:3.230246246787E-1,4[&location="RJ",location.rate=0.05970176534946565]:1.504218849526E-1)[&location="RJ",location.rate=0.05970176534946565]:4.619646925986E-1)[&location="RJ",location.rate=0.05970176534946565]:5.883150903218E-2)[&location="RJ",location.rate=0.05970176534946565]:1.288544581985E-2,(14[&location="RJ",location.rate=0.05970176534946565]:4.547978072334E-1,17[&location="RJ",location.rate=0.05970176534946565]:4.931539716171E-1)[&location="RJ",location.rate=0.05970176534946565]:2.86839971745E-1)[&location="RJ",location.rate=0.05970176534946565]:1.337490751838E-1)[&location="RJ",location.rate=0.05970176534946565]:3.69216615428E-1,(((116[&location="RJ",location.rate=0.05970176534946565]:6.30648938248E-1,(148[&location="RJ",location.rate=0.05970176534946565]:2.458093076447E-1,143[&location="RJ",location.rate=0.05970176534946565]:2.430695816173E-1)[&location="RJ",location.rate=0.05970176534946565]:4.23195794987E-1)[&location="RJ",location.rate=0.05970176534946565]:8.307062944605E-2,((139[&location="RJ",location.rate=0.05970176534946565]:3.373624105083E-1,111[&location="RJ",location.rate=0.05970176534946565]:1.62019944755E-1)[&location="RJ",location.rate=0.05970176534946565]:9.320894021015E-2,106[&location="RJ",location.rate=0.05970176534946565]:2.387905288007E-1)[&location="RJ",location.rate=0.05970176534946565]:5.352030114961E-1)[&location="RJ",location.rate=0.05970176534946565]:1.166553270893E-1,((115[&location="RJ",location.rate=0.05970176534946565]:5.782616762414E-1,(13[&location="RJ",location.rate=0.05970176534946565]:2.535082057719E-1,19[&location="RJ",location.rate=0.05970176534946565]:2.918643701556E-1)[&location="RJ",location.rate=0.05970176534946565]:4.069452512914E-1)[&location="RJ",location.rate=0.05970176534946565]:6.238240576756E-2,((107[&location="RJ",location.rate=0.05970176534946565]:5.429215123448E-1,((104[&location="RJ",location.rate=0.05970176534946565]:1.603425484299E-1,114[&location="RJ",location.rate=0.05970176534946565]:1.000685758271E-1)[&location="RJ",location.rate=0.05970176534946565]:3.332762940879E-1,109[&location="RJ",location.rate=0.05970176534946565]:5.127969247095E-1)[&location="RJ",location.rate=0.05970176534946565]:4.930266982703E-2)[&location="RJ",location.rate=0.05970176534946565]:9.031920285033E-2,108[&location="RJ",location.rate=0.05970176534946565]:6.305009891678E-1)[&location="RJ",location.rate=0.05970176534946565]:6.767733941666E-2)[&location="RJ",location.rate=0.05970176534946565]:1.897308127743E-1)[&location="RJ",location.rate=0.05970176534946565]:3.32036793985E-1)[&location="RJ",location.rate=0.05970176534946565]:1.378233409102E-1)[&location="RJ",location.rate=0.05970176534946565]:2.108815197688E-1,((3[&location="RJ",location.rate=0.05970176534946565]:6.338607266498E-1,(18[&location="RJ",location.rate=0.05970176534946565]:6.640952539542E-1,(6[&location="RJ",location.rate=0.05970176534946565]:5.677869118267E-1,(10[&location="RJ",location.rate=0.05970176534946565]:5.091207227298E-1,15[&location="RJ",location.rate=0.05970176534946565]:5.474768871133E-1)[&location="RJ",location.rate=0.05970176534946565]:7.510454526121E-2)[&location="RJ",location.rate=0.05970176534946565]:3.329464349737E-2)[&location="RJ",location.rate=0.05970176534946565]:8.483396584623E-2)[&location="RJ",location.rate=0.05970176534946565]:4.435290051621E-1,(87[&location="Northeast",location.rate=0.05970176534946565]:3.235439616794E-1,((88[&location="Northeast",location.rate=0.05970176534946565]:9.385269602411E-2,89[&location="Northeast",location.rate=0.05970176534946565]:1.075513261611E-1)[&location="Northeast",location.rate=0.05970176534946565]:1.696222943783E-1,((((93[&location="Northeast",location.rate=0.05970176534946565]:1.939270760394E-2,84[&location="Northeast",location.rate=0.05970176534946565]:5.694077466928E-3)[&location="Northeast",location.rate=0.05970176534946565]:9.731779129651E-2,((92[&location="Northeast",location.rate=0.05970176534946565]:5.052300194431E-2,(91[&location="Northeast",location.rate=0.05970176534946565]:2.233366938181E-2,90[&location="Northeast",location.rate=0.05970176534946565]:2.233366938181E-2)[&location="Northeast",location.rate=0.05970176534946565]:2.818933256251E-2)[&location="Northeast",location.rate=0.05970176534946565]:4.258434428582E-2,86[&location="Northeast",location.rate=0.05970176534946565]:7.940871609311E-2)[&location="Northeast",location.rate=0.05970176534946565]:2.360315267032E-2)[&location="Northeast",location.rate=0.05970176534946565]:8.981367375214E-2,83[&location="Northeast",location.rate=0.05970176534946565]:1.928255425156E-1)[&location="Northeast",location.rate=0.05970176534946565]:2.985512173844E-2,85[&location="Northeast",location.rate=0.05970176534946565]:2.22680664254E-1)[&location="Northeast",location.rate=0.05970176534946565]:4.079432614837E-2)[&location="Northeast",location.rate=0.05970176534946565]:6.006897127699E-2)[&location="Northeast",location.rate=0.05970176534946565]:1.29357179753E0)[&location="RJ",location.rate=0.05970176534946565]:4.392062696903E-1)[&location="RJ",location.rate=0.05970176534946565]:7.806106380179E-1,101[&location="RJ",location.rate=0.05970176534946565]:1.294466913493E0)[&location="RJ",location.rate=0.05970176534946565]:4.811798061058E-1)[&location="RJ",location.rate=0.05970176534946565]:9.846774226845E-4)[&location="RJ",location.rate=0.05970176534946565]:1.912638561532E-2)[&location="RJ",location.rate=0.05970176534946565]:1.487537177978E-2)[&location="RJ",location.rate=0.05970176534946565]:4.261680819117E-2,((16[&location="RJ",location.rate=0.05970176534946565]:2.85617630965E0,97[&location="RJ",location.rate=0.05970176534946565]:6.99645132167E-1)[&location="RJ",location.rate=0.05970176534946565]:4.240747106628E-2,146[&location="RJ",location.rate=0.05970176534946565]:9.333094338344E-1)[&location="RJ",location.rate=0.05970176534946565]:6.699494901402E-2)[&location="RJ",location.rate=0.05970176534946565]:1.947243007874E-1,38[&location="Northeast",location.rate=0.05970176534946565]:1.006504093472E0)[&location="Northeast",location.rate=0.05970176534946565]:3.171238064341E-1)[&location="Northeast",location.rate=0.05970176534946565]:8.773840890318E-2)[&location="Northeast",location.rate=0.05970176534946565]:6.268026150011E-2)[&location="Northeast",location.rate=0.05970176534946565]:6.266036704877E-3)[&location="Northeast",location.rate=0.05970176534946565]:1.630441880133E-1)[&location="Northeast"];
tree STATE_400000 [&joint=-63.11574143156392,lnP=-63.11574143156392] = [&R] ((((((67[&location="North",location.rate=0.06067637004440302]:3.737237144406E-1,((123[&location="Northeast",location.rate=0.06067637004440302]:9.295804349738E-2,124[&location="Northeast",location.rate=0.06067637004440302]:9.022580306025E-2)[&location="Northeast",location.rate=0.06067637004440302]:1.765251140357E-1,122[&location="Northeast",location.rate=0.06067637004440302]:2.694831575331E-1)[&location="Northeast",location.rate=0.06067637004440302]:6.055131072481E-1)[&location="Northeast",location.rate=0.06067637004440302]:7.546430806976E-2,(66[&location="North",location.rate=0.06067637004440302]:2.191929014898E-1,(126[&location="Northeast",location.rate=0.06067637004440302]:1.4405911186E0,((135[&location="Northeast",location.rate=0.06067637004440302]:4.375878606241E-1,(138[&location="Northeast",location.rate=0.06067637004440302]:1.967197142774E-1,136[&location="Northeast",location.rate=0.06067637004440302]:6.521286496222E-2)[&location="Northeast",location.rate=0.06067637004440302]:4.408681463467E-1)[&location="Northeast",location.rate=0.06067637004440302]:9.405031274883E-1,(120[&location="Northeast",location.rate=0.06067637004440302]:8.268611291334E-1,119[&location="Northeast",location.rate=0.06067637004440302]:9.227515400923E-1)[&location="Northeast",location.rate=0.06067637004440302]:8.032846534995E-1)[&location="Northeast",location.rate=0.06067637004440302]:5.002574476522E-1)[&location="Northeast",location.rate=0.06067637004440302]:2.577597257465E-2)[&location="Northeast",location.rate=0.06067637004440302]:2.299951210205E-1)[&location="Northeast",location.rate=0.06067637004440302]:4.412962328813E-1,33[&location="Northeast",location.rate=0.06067637004440302]:1.103220059715E-2)[&location="Northeast",location.rate=0.06067637004440302]:2.040147770989E-3,34[&location="Northeast",location.rate=0.06067637004440302]:2.951070453251E-2)[&location="Northeast",location.rate=0.06067637004440302]:3.786174432933E-2,32[&location="Northeast",location.rate=0.06067637004440302]:4.545464064276E-2)[&location="Northeast",location.rate=0.06067637004440302]:2.210688360229E-2,((((57[&location="Northeast",location.rate=0.06067637004440302]:3.618134205219E-1,((56[&location="Northeast",location.rate=0.06067637004440302]:2.003273553297E-1,55[&location="Northeast",location.rate=0.06067637004440302]:2.003273553297E-1)[&location="Northeast",location.rate=0.06067637004440302]:1.230124735362E-1,(((37[&location="Northeast",location.rate=0.06067637004440302]:5.822650524031E-2,59[&location="Northeast",location.rate=0.06067637004440302]:1.997513912009E-2)[&location="Northeast",location.rate=0.06067637004440302]:1.358593395231E-1,58[&location="Northeast",location.rate=0.06067637004440302]:1.749601617033E-1)[&location="Northeast",location.rate=0.06067637004440302]:1.429969547159E-1,54[&location="Northeast",location.rate=0.06067637004440302]:2.605800672389E-1)[&location="Northeast",location.rate=0.06067637004440302]:3.270511681836E-2)[&location="Northeast",location.rate=0.06067637004440302]:2.754462990728E-2)[&location="Northeast",location.rate=0.06067637004440302]:2.518393884577E-1,68[&location="North",location.rate=0.06067637004440302]:5.617402406735E-1)[&location="Northeast",location.rate=0.06067637004440302]:4.296239813766E-1,((((((77[&location="North",location.rate=0.06067637004440302]:3.933033722121E-1,((79[&location="North",location.rate=0.06067637004440302]:1.26297429889E-1,82[&location="North",location.rate=0.06067637004440302]:1.34516607971E-1)[&location="North",location.rate=0.06067637004440302]:5.40693248394E-2,(78[&location="North",location.rate=0.06067637004440302]:1.317237927976E-1,72[&location="North",location.rate=0.06067637004440302]:1.098059845783E-1)[&location="North",location.rate=0.06067637004440302]:4.864296193074E-2)[&location="North",location.rate=0.06067637004440302]:1.773201791277E-1)[&location="North",location.rate=0.06067637004440302]:5.359189826295E-2,(81[&location="North",location.rate=0.06067637004440302]:1.132968786068E-1,80[&location="North",location.rate=0.06067637004440302]:1.132968786068E-1)[&location="North",location.rate=0.06067637004440302]:2.897627754299E-1)[&location="North",location.rate=0.06067637004440302]:9.422123954719E-3,(71[&location="North",location.rate=0.06067637004440302]:1.747015399078E-1,73[&location="North",location.rate=0.06067637004440302]:2.431946905926E-1)[&location="North",location.rate=0.06067637004440302]:2.186021558919E-1)[&location="North",location.rate=0.06067637004440302]:4.173283979226E-1,(75[&location="North",location.rate=0.06067637004440302]:6.301671313816E-1,(70[&location="North",location.rate=0.06067637004440302]:4.006021284282E-1,(76[&location="North",location.rate=0.06067637004440302]:3.817361675E-1,74[&location="North",location.rate=0.06067637004440302]:3.817361675E-1)[&location="North",location.rate=0.06067637004440302]:5.722212531164E-2)[&location="North",location.rate=0.06067637004440302]:1.912088385699E-1)[&location="North",location.rate=0.06067637004440302]:2.489581130255E-1)[&location="North",location.rate=0.06067637004440302]:7.495963289915E-1,(53[&location="Northeast",location.rate=0.06067637004440302]:8.753989108564E-1,(52[&location="Northeast",location.rate=0.06067637004440302]:7.249133374148E-1,((103[&location="RJ",location.rate=0.06067637004440302]:6.142968614226E-1,(29[&location="RJ",location.rate=0.06067637004440302]:4.911652285669E-1,(12[&location="RJ",location.rate=0.06067637004440302]:9.054261921957E-2,5[&location="RJ",location.rate=0.06067637004440302]:5.218645483611E-2)[&location="RJ",location.rate=0.06067637004440302]:2.937732942788E-1)[&location="RJ",location.rate=0.06067637004440302]:3.560083451845E-1)[&location="RJ",location.rate=0.06067637004440302]:1.662787169758E0,(134[&location="Northeast",location.rate=0.06067637004440302]:7.894202045818E-1,(137[&location="Northeast",location.rate=0.06067637004440302]:4.972026634237E-1,133[&location="Northeast",location.rate=0.06067637004440302]:4.561067730127E-1)[&location="Northeast",location.rate=0.06067637004440302]:3.634504178703E-1)[&location="Northeast",location.rate=0.06067637004440302]:5.671158813935E-1)[&location="Northeast",location.rate=0.06067637004440302]:1.121230407952E-1)[&location="Northeast",location.rate=0.06067637004440302]:1.58682294753E-1)[&location="Northeast",location.rate=0.06067637004440302]:6.859603930049E-3)[&location="Northeast",location.rate=0.06067637004440302]:2.325146753881E-1,125[&location="Northeast",location.rate=0.06067637004440302]:9.043906765133E-1)[&location="Northeast",location.rate=0.06067637004440302]:2.536402122035E-1)[&location="Northeast",location.rate=0.06067637004440302]:3.678633559241E-1,((38[&location="Northeast",location.rate=0.06067637004440302]:8.806236683529E-1,(40[&location="RJ",location.rate=0.06067637004440302]:8.871841368847E-1,(((95[&location="RJ",location.rate=0.06067637004440302]:6.213351566009E-1,(94[&location="RJ",location.rate=0.06067637004440302]:4.641538982324E-1,100[&location="RJ",location.rate=0.06067637004440302]:4.641538982324E-1)[&location="RJ",location.rate=0.06067637004440302]:7.248180481652E-2)[&location="RJ",location.rate=0.06067637004440302]:1.662076261682E-1,(98[&location="RJ",location.rate=0.06067637004440302]:7.59140331823E-1,(99[&location="RJ",location.rate=0.06067637004440302]:5.309042369069E-1,96[&location="RJ",location.rate=0.06067637004440302]:4.95385111224E-1)[&location="RJ",location.rate=0.06067637004440302]:2.500940184133E-1)[&location="RJ",location.rate=0.06067637004440302]:1.74734891974E-2)[&location="RJ",location.rate=0.06067637004440302]:1.412036985988E-2,((((16[&location="RJ",location.rate=0.06067637004440302]:1.942648911033E0,(101[&location="RJ",location.rate=0.06067637004440302]:7.155755798989E-1,(((3[&location="RJ",location.rate=0.06067637004440302]:7.247995100088E-1,((15[&location="RJ",location.rate=0.06067637004440302]:4.651884072225E-1,10[&location="RJ",location.rate=0.06067637004440302]:4.26832242839E-1)[&location="RJ",location.rate=0.06067637004440302]:1.357797859969E-1,(6[&location="RJ",location.rate=0.06067637004440302]:4.728632063568E-1,18[&location="RJ",location.rate=0.06067637004440302]:5.358769049869E-1)[&location="RJ",location.rate=0.06067637004440302]:7.331046631474E-2)[&location="RJ",location.rate=0.06067637004440302]:2.306806318578E-1)[&location="RJ",location.rate=0.06067637004440302]:1.395898296208E-2,((((92[&location="Northeast",location.rate=0.06067637004440302]:7.246104492726E-2,(91[&location="Northeast",location.rate=0.06067637004440302]:5.562682203488E-2,90[&location="Northeast",location.rate=0.06067637004440302]:5.562682203488E-2)[&location="Northeast",location.rate=0.06067637004440302]:1.683422289237E-2)[&location="Northeast",location.rate=0.06067637004440302]:7.996395181773E-2,87[&location="Northeast",location.rate=0.06067637004440302]:1.38726366608E-1)[&location="Northeast",location.rate=0.06067637004440302]:1.578109156049E-2,(83[&location="Northeast",location.rate=0.06067637004440302]:1.020043597933E-1,((85[&location="Northeast",location.rate=0.06067637004440302]:5.287426288291E-2,(84[&location="Northeast",location.rate=0.06067637004440302]:5.146870561734E-2,86[&location="Northeast",location.rate=0.06067637004440302]:5.146870561734E-2)[&location="Northeast",location.rate=0.06067637004440302]:1.405557265575E-3)[&location="Northeast",location.rate=0.06067637004440302]:2.052469610117E-2,93[&location="Northeast",location.rate=0.06067637004440302]:8.70975891211E-2)[&location="Northeast",location.rate=0.06067637004440302]:2.860540080926E-2)[&location="Northeast",location.rate=0.06067637004440302]:5.250309837513E-2)[&location="Northeast",location.rate=0.06067637004440302]:7.035800045932E-1,(89[&location="Northeast",location.rate=0.06067637004440302]:8.864902586227E-2,88[&location="Northeast",location.rate=0.06067637004440302]:7.495039572525E-2)[&location="Northeast",location.rate=0.06067637004440302]:7.831370670364E-1)[&location="Northeast",location.rate=0.06067637004440302]:4.203970576064E-1)[&location="RJ",location.rate=0.06067637004440302]:7.445639828446E-1,((102[&location="RJ",location.rate=0.06067637004440302]:3.27650589422E-1,((24[&location="RJ",location.rate=0.06067637004440302]:1.057794009894E0,(1[&location="RJ",location.rate=0.06067637004440302]:1.076641863229E-1,((17[&location="RJ",location.rate=0.06067637004440302]:4.916806009825E-1,21[&location="RJ",location.rate=0.06067637004440302]:5.218175872838E-1)[&location="RJ",location.rate=0.06067637004440302]:5.42127308266E-2,28[&location="RJ",location.rate=0.06067637004440302]:6.006878523569E-1)[&location="RJ",location.rate=0.06067637004440302]:2.932777038289E-1)[&location="RJ",location.rate=0.06067637004440302]:1.69307905763E-1)[&location="RJ",location.rate=0.06067637004440302]:4.311271571581E-1,(((25[&location="RJ",location.rate=0.06067637004440302]:2.315096203933E-1,20[&location="RJ",location.rate=0.06067637004440302]:2.123315382016E-1)[&location="RJ",location.rate=0.06067637004440302]:3.533822162924E-1,23[&location="RJ",location.rate=0.06067637004440302]:5.73932932576E-1)[&location="RJ",location.rate=0.06067637004440302]:2.631386506966E-1,(140[&location="RJ",location.rate=0.06067637004440302]:6.89875528109E-1,11[&location="RJ",location.rate=0.06067637004440302]:7.090536103007E-1)[&location="RJ",location.rate=0.06067637004440302]:4.308646612271E-2)[&location="RJ",location.rate=0.06067637004440302]:6.408906796699E-1)[&location="RJ",location.rate=0.06067637004440302]:3.732579861535E-4)[&location="RJ",location.rate=0.06067637004440302]:1.156606553598E-1,(((((111[&location="RJ",location.rate=0.06067637004440302]:5.562132366993E-1,((104[&location="RJ",location.rate=0.06067637004440302]:3.095200856828E-1,106[&location="RJ",location.rate=0.06067637004440302]:3.095200856828E-1)[&location="RJ",location.rate=0.06067637004440302]:2.017062456177E-1,139[&location="RJ",location.rate=0.06067637004440302]:7.030071532182E-1)[&location="RJ",location.rate=0.06067637004440302]:2.854854923449E-2)[&location="RJ",location.rate=0.06067637004440302]:3.341098932258E-1,(116[&location="RJ",location.rate=0.06067637004440302]:7.423418853539E-1,(148[&location="RJ",location.rate=0.06067637004440302]:3.924634471732E-1,143[&location="RJ",location.rate=0.06067637004440302]:3.897237211459E-1)[&location="RJ",location.rate=0.06067637004440302]:3.882346025643E-1)[&location="RJ",location.rate=0.06067637004440302]:7.12689158041E-2)[&location="RJ",location.rate=0.06067637004440302]:1.455820049798E-1,((((114[&location="RJ",location.rate=0.06067637004440302]:1.920358050075E-1,112[&location="RJ",location.rate=0.06067637004440302]:2.742275858293E-1)[&location="RJ",location.rate=0.06067637004440302]:1.593974273689E-1,(107[&location="RJ",location.rate=0.06067637004440302]:4.052356566875E-1,109[&location="RJ",location.rate=0.06067637004440302]:4.244137388792E-1)[&location="RJ",location.rate=0.06067637004440302]:6.471548291622E-3)[&location="RJ",location.rate=0.06067637004440302]:1.117699101543E-1,108[&location="RJ",location.rate=0.06067637004440302]:5.207373891061E-1)[&location="RJ",location.rate=0.06067637004440302]:4.033503501517E-1,((19[&location="RJ",location.rate=0.06067637004440302]:5.793685072121E-1,13[&location="RJ",location.rate=0.06067637004440302]:5.410123428285E-1)[&location="RJ",location.rate=0.06067637004440302]:1.189744607069E-1,115[&location="RJ",location.rate=0.06067637004440302]:5.777950227135E-1)[&location="RJ",location.rate=0.06067637004440302]:2.887584699688E-1)[&location="RJ",location.rate=0.06067637004440302]:9.263931345549E-2)[&location="RJ",location.rate=0.06067637004440302]:1.565521930617E-1,(((105[&location="RJ",location.rate=0.06067637004440302]:3.556016298492E-1,110[&location="RJ",location.rate=0.06067637004440302]:3.775194380683E-1)[&location="RJ",location.rate=0.06067637004440302]:1.625270471401E-1,113[&location="RJ",location.rate=0.06067637004440302]:5.455259372631E-1)[&location="RJ",location.rate=0.06067637004440302]:1.050872677817E-1,((117[&location="RJ",location.rate=0.06067637004440302]:4.609190737111E-1,9[&location="RJ",location.rate=0.06067637004440302]:4.499601696014E-1)[&location="RJ",location.rate=0.06067637004440302]:5.421382907161E-2,(14[&location="RJ",location.rate=0.06067637004440302]:3.808454301492E-1,(30[&location="RJ",location.rate=0.06067637004440302]:2.138615500381E-1,4[&location="RJ",location.rate=0.06067637004440302]:4.125881031205E-2)[&location="RJ",location.rate=0.06067637004440302]:2.82052373262E-1)[&location="RJ",location.rate=0.06067637004440302]:1.315477466059E-1)[&location="RJ",location.rate=0.06067637004440302]:1.382200282896E-1)[&location="RJ",location.rate=0.06067637004440302]:5.473235749766E-1)[&location="RJ",location.rate=0.06067637004440302]:2.16752179059E-1,((144[&location="RJ",location.rate=0.06067637004440302]:3.483144408787E-1,(145[&location="RJ",location.rate=0.06067637004440302]:3.037144648781E-1,141[&location="RJ",location.rate=0.06067637004440302]:3.009747388505E-1)[&location="RJ",location.rate=0.06067637004440302]:5.007942805548E-2)[&location="RJ",location.rate=0.06067637004440302]:4.083681118824E-1,142[&location="RJ",location.rate=0.06067637004440302]:7.62162004816E-1)[&location="RJ",location.rate=0.06067637004440302]:8.251296939906E-1)[&location="RJ",location.rate=0.06067637004440302]:1.02594888441E-1)[&location="RJ",location.rate=0.06067637004440302]:4.275095706103E-2)[&location="RJ",location.rate=0.06067637004440302]:2.349928301111E-1)[&location="RJ",location.rate=0.06067637004440302]:1.147445640106E-1)[&location="RJ",location.rate=0.06067637004440302]:6.502781409553E-1,39[&location="RJ",location.rate=0.06067637004440302]:5.074341258712E-1)[&location="RJ",location.rate=0.06067637004440302]:1.990538146029E-2,97[&location="RJ",location.rate=0.06067637004440302]:4.563012559653E-1)[&location="RJ",location.rate=0.06067637004440302]:1.182520320313E-1,((2[&location="RJ",location.rate=0.06067637004440302]:6.900669849466E-1,(((22[&location="RJ",location.rate=0.06067637004440302]:3.632621896922E-1,27[&location="RJ",location.rate=0.06067637004440302]:3.797005458565E-1)[&location="RJ",location.rate=0.06067637004440302]:1.872985710033E-1,31[&location="RJ",location.rate=0.06067637004440302]:6.053552812435E-1)[&location="RJ",location.rate=0.06067637004440302]:8.996079417717E-2,(26[&location="RJ",location.rate=0.06067637004440302]:6.261901444323E-1,(7[&location="RJ",location.rate=0.06067637004440302]:3.60411566848E-2,8[&location="RJ",location.rate=0.06067637004440302]:3.60411566848E-2)[&location="RJ",location.rate=0.06067637004440302]:4.83299672679E-1)[&location="RJ",location.rate=0.06067637004440302]:2.529031454995E-2)[&location="RJ",location.rate=0.06067637004440302]:2.221481697999E-1)[&location="RJ",location.rate=0.06067637004440302]:1.708937305434E0,(147[&location="RJ",location.rate=0.06067637004440302]:4.897330320342E-1,146[&location="RJ",location.rate=0.06067637004440302]:5.525745620888E-1)[&location="RJ",location.rate=0.06067637004440302]:9.922504697495E-3)[&location="RJ",location.rate=0.06067637004440302]:2.033130518114E-1)[&location="RJ",location.rate=0.06067637004440302]:1.672735097123E-2)[&location="RJ",location.rate=0.06067637004440302]:2.248652465507E-1)[&location="RJ",location.rate=0.06067637004440302]:6.174554239725E-2)[&location="Northeast",location.rate=0.06067637004440302]:2.142695728043E-1,((((45[&location="Northeast",location.rate=0.06067637004440302]:4.601586815126E-1,(47[&location="Northeast",location.rate=0.06067637004440302]:4.519472511818E-1,44[&location="Northeast",location.rate=0.06067637004440302]:4.464827703076E-1)[&location="Northeast",location.rate=0.06067637004440302]:1.640815164216E-2)[&location="Northeast",location.rate=0.06067637004440302]:2.135838386926E-1,(((49[&location="Northeast",location.rate=0.06067637004440302]:3.217352936288E-1,50[&location="Northeast",location.rate=0.06067637004440302]:3.217352936288E-1)[&location="Northeast",location.rate=0.06067637004440302]:1.332087680083E-1,51[&location="Northeast",location.rate=0.06067637004440302]:4.604085425114E-1)[&location="Northeast",location.rate=0.06067637004440302]:1.245378243208E-1,((46[&location="Northeast",location.rate=0.06067637004440302]:4.883486688815E-1,(41[&location="Northeast",location.rate=0.06067637004440302]:1.044916803919E-1,(42[&location="Northeast",location.rate=0.06067637004440302]:4.285182962917E-2,48[&location="Northeast",location.rate=0.06067637004440302]:8.110319574939E-2)[&location="Northeast",location.rate=0.06067637004440302]:6.710433163695E-2)[&location="Northeast",location.rate=0.06067637004440302]:3.292121797466E-1)[&location="Northeast",location.rate=0.06067637004440302]:4.455329977615E-4,43[&location="Northeast",location.rate=0.06067637004440302]:4.887942018792E-1)[&location="Northeast",location.rate=0.06067637004440302]:1.234745693244E-1)[&location="Northeast",location.rate=0.06067637004440302]:6.967047031295E-2)[&location="Northeast",location.rate=0.06067637004440302]:2.873385719594E-1,(((64[&location="Centre-West",location.rate=0.06067637004440302]:3.964022239718E-1,((62[&location="Centre-West",location.rate=0.06067637004440302]:2.093217081927E-1,60[&location="Centre-West",location.rate=0.06067637004440302]:1.754088627498E-2)[&location="Centre-West",location.rate=0.06067637004440302]:1.374921064247E-1,65[&location="Centre-West",location.rate=0.06067637004440302]:1.550329926997E-1)[&location="Centre-West",location.rate=0.06067637004440302]:9.068429976538E-2)[&location="Centre-West",location.rate=0.06067637004440302]:1.610811032103E-1,(63[&location="Centre-West",location.rate=0.06067637004440302]:1.973880247634E-1,61[&location="Centre-West",location.rate=0.06067637004440302]:2.384839151745E-1)[&location="Centre-West",location.rate=0.06067637004440302]:3.600953024187E-1)[&location="Centre-West",location.rate=0.06067637004440302]:1.077128459404E0,((118[&location="Northeast",location.rate=0.06067637004440302]:8.306415751532E-1,((131[&location="North",location.rate=0.06067637004440302]:4.547087980943E-1,((129[&location="North",location.rate=0.06067637004440302]:2.228183605144E-1,132[&location="North",location.rate=0.06067637004440302]:2.255580865418E-1)[&location="North",location.rate=0.06067637004440302]:1.262643442212E-2,130[&location="North",location.rate=0.06067637004440302]:2.354447949365E-1)[&location="North",location.rate=0.06067637004440302]:2.165242771304E-1)[&location="North",location.rate=0.06067637004440302]:2.232414433368E-1,69[&location="North",location.rate=0.06067637004440302]:8.231557208833E-1)[&location="North",location.rate=0.06067637004440302]:1.844475837957E-2)[&location="North",location.rate=0.06067637004440302]:2.867351754109E-1,128[&location="North",location.rate=0.06067637004440302]:9.776507231668E-1)[&location="North",location.rate=0.06067637004440302]:5.583309264331E-1)[&location="North",location.rate=0.06067637004440302]:1.984956548561E-1)[&location="Northeast",location.rate=0.06067637004440302]:6.682255545322E-2,((36[&location="Northeast",location.rate=0.06067637004440302]:3.07018145406E-1,35[&location="Northeast",location.rate=0.06067637004440302]:2.604428029402E-1)[&location="Northeast",location.rate=0.06067637004440302]:9.718132451721E-3,(121[&location="Northeast",location.rate=0.06067637004440302]:2.040086572966E0,127[&location="Centre-West",location.rate=0.06067637004440302]:2.481182463377E0)[&location="Northeast",location.rate=0.06067637004440302]:3.561017596864E-1)[&location="Northeast",location.rate=0.06067637004440302]:2.371801229609E-3)[&location="Northeast",location.rate=0.06067637004440302]:2.199950580202E-1)[&location="Northeast",location.rate=0.06067637004440302]:3.189791455601E-1)[&location="Northeast",location.rate=0.06067637004440302]:1.409860908923E-1)[&location="Northeast"];
tree STATE_402000 [&joint=-62.851867783802284,lnP=-62.851867783802284] = [&R] (33[&location="Northeast",location.rate=0.07836710266098783]:2.520285995997E-2,((((66[&location="North",location.rate=0.07836710266098783]:2.873570889302E-1,(((122[&location="Northeast",location.rate=0.07836710266098783]:2.304054933405E-1,(123[&location="Northeast",location.rate=0.07836710266098783]:1.421168091906E-1,124[&location="Northeast",location.rate=0.07836710266098783]:1.393845687534E-1)[&location="Northeast",location.rate=0.07836710266098783]:8.828868414995E-2)[&location="Northeast",location.rate=0.07836710266098783]:4.21394491565E-1,67[&location="North",location.rate=0.07836710266098783]:1.505274345648E-1)[&location="Northeast",location.rate=0.07836710266098783]:1.11562749369E-1,(((135[&location="Northeast",location.rate=0.07836710266098783]:5.831959888794E-1,(138[&location="Northeast",location.rate=0.07836710266098783]:1.633687151561E-1,136[&location="Northeast",location.rate=0.07836710266098783]:3.186186584093E-2)[&location="Northeast",location.rate=0.07836710266098783]:6.198272737233E-1)[&location="Northeast",location.rate=0.07836710266098783]:6.167553064125E-1,126[&location="Northeast",location.rate=0.07836710266098783]:7.621939781276E-1)[&location="Northeast",location.rate=0.07836710266098783]:8.171994420449E-2,(119[&location="Northeast",location.rate=0.07836710266098783]:7.161950986065E-1,120[&location="Northeast",location.rate=0.07836710266098783]:6.203046876476E-1)[&location="Northeast",location.rate=0.07836710266098783]:9.134213463693E-1)[&location="Northeast",location.rate=0.07836710266098783]:6.653504512867E-1)[&location="Northeast",location.rate=0.07836710266098783]:2.526690499646E-2)[&location="Northeast",location.rate=0.07836710266098783]:2.444448198311E-1,((((45[&location="Northeast",location.rate=0.07836710266098783]:6.809939891273E-1,((((46[&location="Northeast",location.rate=0.07836710266098783]:3.625808614837E-1,43[&location="Northeast",location.rate=0.07836710266098783]:3.625808614837E-1)[&location="Northeast",location.rate=0.07836710266098783]:3.289390100779E-2,((42[&location="Northeast",location.rate=0.07836710266098783]:2.309233585982E-1,41[&location="Northeast",location.rate=0.07836710266098783]:2.254588777239E-1)[&location="Northeast",location.rate=0.07836710266098783]:6.042902373646E-3,48[&location="Northeast",location.rate=0.07836710266098783]:2.75217627092E-1)[&location="Northeast",location.rate=0.07836710266098783]:1.093281736509E-1)[&location="Northeast",location.rate=0.07836710266098783]:1.990464646865E-1,(47[&location="Northeast",location.rate=0.07836710266098783]:3.933049480021E-1,(44[&location="Northeast",location.rate=0.07836710266098783]:3.410024230892E-1,51[&location="Northeast",location.rate=0.07836710266098783]:3.19144499592E-1)[&location="Northeast",location.rate=0.07836710266098783]:4.68380440386E-2)[&location="Northeast",location.rate=0.07836710266098783]:2.012162791759E-1)[&location="Northeast",location.rate=0.07836710266098783]:1.233279296899E-2,(49[&location="Northeast",location.rate=0.07836710266098783]:2.5446426087E-1,50[&location="Northeast",location.rate=0.07836710266098783]:2.5446426087E-1)[&location="Northeast",location.rate=0.07836710266098783]:3.196028740312E-1)[&location="Northeast",location.rate=0.07836710266098783]:8.233669029178E-2)[&location="Northeast",location.rate=0.07836710266098783]:2.834386266105E-1,((35[&location="Northeast",location.rate=0.07836710266098783]:5.982202480084E-2,(121[&location="Northeast",location.rate=0.07836710266098783]:2.141455719431E0,36[&location="Northeast",location.rate=0.07836710266098783]:6.200366463671E-2)[&location="Northeast",location.rate=0.07836710266098783]:4.439370262989E-2)[&location="Northeast",location.rate=0.07836710266098783]:2.810286823431E-2,(127[&location="Centre-West",location.rate=0.07836710266098783]:2.340987726733E0,(((((130[&location="North",location.rate=0.07836710266098783]:2.041722026437E-1,131[&location="North",location.rate=0.07836710266098783]:2.06911928671E-1)[&location="North",location.rate=0.07836710266098783]:4.712100574791E-2,(132[&location="North",location.rate=0.07836710266098783]:2.498287737421E-1,129[&location="North",location.rate=0.07836710266098783]:2.470890477147E-1)[&location="North",location.rate=0.07836710266098783]:4.204160676842E-3)[&location="North",location.rate=0.07836710266098783]:2.995155619665E-1,69[&location="North",location.rate=0.07836710266098783]:6.987539758377E-1)[&location="North",location.rate=0.07836710266098783]:2.003288721259E-1,118[&location="Northeast",location.rate=0.07836710266098783]:8.881239438539E-1)[&location="North",location.rate=0.07836710266098783]:3.772226967229E-1,(128[&location="North",location.rate=0.07836710266098783]:1.082243527128E0,((62[&location="Centre-West",location.rate=0.07836710266098783]:4.102067980501E-1,((64[&location="Centre-West",location.rate=0.07836710266098783]:1.997816075076E-1,60[&location="Centre-West",location.rate=0.07836710266098783]:4.90966760009E-2)[&location="Centre-West",location.rate=0.07836710266098783]:1.575141516813E-1,65[&location="Centre-West",location.rate=0.07836710266098783]:2.066108276822E-1)[&location="Centre-West",location.rate=0.07836710266098783]:1.181514845015E-2)[&location="Centre-West",location.rate=0.07836710266098783]:4.000305461389E-1,(61[&location="Centre-West",location.rate=0.07836710266098783]:3.773400316793E-1,63[&location="Centre-West",location.rate=0.07836710266098783]:3.362441412683E-1)[&location="Centre-West",location.rate=0.07836710266098783]:4.328973125097E-1)[&location="Centre-West",location.rate=0.07836710266098783]:4.117322103357E-1)[&location="North",location.rate=0.07836710266098783]:4.337708605198E-2)[&location="North",location.rate=0.07836710266098783]:1.770109491701E-1)[&location="North",location.rate=0.07836710266098783]:3.140604539732E-1)[&location="Northeast",location.rate=0.07836710266098783]:1.211368117063E-1)[&location="Northeast",location.rate=0.07836710266098783]:2.287454622836E-1,(((97[&location="RJ",location.rate=0.07836710266098783]:5.620289753747E-1,(((101[&location="RJ",location.rate=0.07836710266098783]:9.370488817472E-1,(((((((13[&location="RJ",location.rate=0.07836710266098783]:5.319528615058E-1,19[&location="RJ",location.rate=0.07836710266098783]:5.703090258895E-1)[&location="RJ",location.rate=0.07836710266098783]:4.97179644543E-1,((109[&location="RJ",location.rate=0.07836710266098783]:7.041636607079E-1,((107[&location="RJ",location.rate=0.07836710266098783]:1.075872305473E-1,108[&location="RJ",location.rate=0.07836710266098783]:1.0484750452E-1)[&location="RJ",location.rate=0.07836710266098783]:3.324204161204E-1,(114[&location="RJ",location.rate=0.07836710266098783]:1.003809044358E-1,104[&location="RJ",location.rate=0.07836710266098783]:1.606548770386E-1)[&location="RJ",location.rate=0.07836710266098783]:2.793527696292E-1)[&location="RJ",location.rate=0.07836710266098783]:2.449779318484E-1)[&location="RJ",location.rate=0.07836710266098783]:2.12268143064E-1,115[&location="RJ",location.rate=0.07836710266098783]:8.369797489774E-1)[&location="RJ",location.rate=0.07836710266098783]:1.099609762495E-1)[&location="RJ",location.rate=0.07836710266098783]:2.672086292728E-1,((148[&location="RJ",location.rate=0.07836710266098783]:1.195823279962E-1,143[&location="RJ",location.rate=0.07836710266098783]:1.168426019689E-1)[&location="RJ",location.rate=0.07836710266098783]:6.509896212587E-1,((139[&location="RJ",location.rate=0.07836710266098783]:5.440218235154E-1,(106[&location="RJ",location.rate=0.07836710266098783]:1.990164454332E-1,111[&location="RJ",location.rate=0.07836710266098783]:2.154548015976E-1)[&location="RJ",location.rate=0.07836710266098783]:1.532245561644E-1)[&location="RJ",location.rate=0.07836710266098783]:1.713001157052E-1,116[&location="RJ",location.rate=0.07836710266098783]:4.632671447E-1)[&location="RJ",location.rate=0.07836710266098783]:2.689486401712E-1)[&location="RJ",location.rate=0.07836710266098783]:4.819335696285E-1)[&location="RJ",location.rate=0.07836710266098783]:4.369217225125E-2,((((105[&location="RJ",location.rate=0.07836710266098783]:5.624527518244E-1,(117[&location="RJ",location.rate=0.07836710266098783]:3.988673308627E-1,110[&location="RJ",location.rate=0.07836710266098783]:3.906481527804E-1)[&location="RJ",location.rate=0.07836710266098783]:1.937224072631E-1)[&location="RJ",location.rate=0.07836710266098783]:3.654812407567E-2,((112[&location="RJ",location.rate=0.07836710266098783]:4.77940104749E-1,(4[&location="RJ",location.rate=0.07836710266098783]:7.097063867123E-2,30[&location="RJ",location.rate=0.07836710266098783]:2.435733783972E-1)[&location="RJ",location.rate=0.07836710266098783]:3.494352195026E-1)[&location="RJ",location.rate=0.07836710266098783]:5.65174733162E-2,9[&location="RJ",location.rate=0.07836710266098783]:5.262383999831E-1)[&location="RJ",location.rate=0.07836710266098783]:9.194055810866E-2)[&location="RJ",location.rate=0.07836710266098783]:6.23366592992E-2,113[&location="RJ",location.rate=0.07836710266098783]:6.887347954731E-1)[&location="RJ",location.rate=0.07836710266098783]:6.328192432454E-2,(17[&location="RJ",location.rate=0.07836710266098783]:5.79659870705E-1,14[&location="RJ",location.rate=0.07836710266098783]:5.413037063213E-1)[&location="RJ",location.rate=0.07836710266098783]:2.107130134763E-1)[&location="RJ",location.rate=0.07836710266098783]:5.880165877752E-1)[&location="RJ",location.rate=0.07836710266098783]:1.631974034221E-1,((((1[&location="RJ",location.rate=0.07836710266098783]:7.904311933393E-2,(21[&location="RJ",location.rate=0.07836710266098783]:6.849895406216E-1,28[&location="RJ",location.rate=0.07836710266098783]:7.09647074868E-1)[&location="RJ",location.rate=0.07836710266098783]:1.556974143288E-1)[&location="RJ",location.rate=0.07836710266098783]:7.365449828534E-2,24[&location="RJ",location.rate=0.07836710266098783]:9.335195354275E-1)[&location="RJ",location.rate=0.07836710266098783]:3.907520551388E-1,102[&location="RJ",location.rate=0.07836710266098783]:1.626277549499E-1)[&location="RJ",location.rate=0.07836710266098783]:7.021413134199E-2,((140[&location="RJ",location.rate=0.07836710266098783]:6.142927711288E-1,11[&location="RJ",location.rate=0.07836710266098783]:6.334708533205E-1)[&location="RJ",location.rate=0.07836710266098783]:2.480064507765E-1,(23[&location="RJ",location.rate=0.07836710266098783]:6.96068234903E-1,(20[&location="RJ",location.rate=0.07836710266098783]:6.067102858768E-1,25[&location="RJ",location.rate=0.07836710266098783]:6.258883680685E-1)[&location="RJ",location.rate=0.07836710266098783]:8.113877094416E-2)[&location="RJ",location.rate=0.07836710266098783]:2.703405760432E-1)[&location="RJ",location.rate=0.07836710266098783]:4.171180068524E-1)[&location="RJ",location.rate=0.07836710266098783]:1.964162219634E-1)[&location="RJ",location.rate=0.07836710266098783]:9.332672194785E-2,((141[&location="RJ",location.rate=0.07836710266098783]:3.251363832742E-1,(145[&location="RJ",location.rate=0.07836710266098783]:2.15341305394E-1,144[&location="RJ",location.rate=0.07836710266098783]:2.098618533391E-1)[&location="RJ",location.rate=0.07836710266098783]:1.125348039077E-1)[&location="RJ",location.rate=0.07836710266098783]:3.09751128532E-1,142[&location="RJ",location.rate=0.07836710266098783]:6.376272378337E-1)[&location="RJ",location.rate=0.07836710266098783]:1.131532934835E0)[&location="RJ",location.rate=0.07836710266098783]:2.98629299607E-1,((((10[&location="RJ",location.rate=0.07836710266098783]:1.483577976164E-1,15[&location="RJ",location.rate=0.07836710266098783]:1.867139619999E-1)[&location="RJ",location.rate=0.07836710266098783]:3.4575651103E-1,18[&location="RJ",location.rate=0.07836710266098783]:5.406896511122E-1)[&location="RJ",location.rate=0.07836710266098783]:2.614072865252E-2,6[&location="RJ",location.rate=0.07836710266098783]:5.038166811345E-1)[&location="RJ",location.rate=0.07836710266098783]:3.742758527891E-1,(3[&location="RJ",location.rate=0.07836710266098783]:4.388197262508E-1,(((84[&location="Northeast",location.rate=0.07836710266098783]:1.267340444548E-1,(((91[&location="Northeast",location.rate=0.07836710266098783]:1.5311924843E-2,90[&location="Northeast",location.rate=0.07836710266098783]:1.5311924843E-2)[&location="Northeast",location.rate=0.07836710266098783]:3.780744727625E-2,92[&location="Northeast",location.rate=0.07836710266098783]:5.311937211925E-2)[&location="Northeast",location.rate=0.07836710266098783]:7.409656953302E-2,93[&location="Northeast",location.rate=0.07836710266098783]:1.272159416523E-1)[&location="Northeast",location.rate=0.07836710266098783]:1.321673293955E-2)[&location="Northeast",location.rate=0.07836710266098783]:1.363659138676E-1,(86[&location="Northeast",location.rate=0.07836710266098783]:1.971617585264E-1,85[&location="Northeast",location.rate=0.07836710266098783]:1.971617585264E-1)[&location="Northeast",location.rate=0.07836710266098783]:6.593819979597E-2)[&location="Northeast",location.rate=0.07836710266098783]:3.91438269817E-2,(87[&location="Northeast",location.rate=0.07836710266098783]:1.838926677823E-1,(83[&location="Northeast",location.rate=0.07836710266098783]:1.191805850617E-1,(89[&location="Northeast",location.rate=0.07836710266098783]:3.696296368125E-2,88[&location="Northeast",location.rate=0.07836710266098783]:2.326433354423E-2)[&location="Northeast",location.rate=0.07836710266098783]:9.591625151748E-2)[&location="Northeast",location.rate=0.07836710266098783]:6.471208272059E-2)[&location="Northeast",location.rate=0.07836710266098783]:1.183511175218E-1)[&location="Northeast",location.rate=0.07836710266098783]:6.763019683438E-1)[&location="RJ",location.rate=0.07836710266098783]:3.872180131524E-1)[&location="RJ",location.rate=0.07836710266098783]:9.924366643797E-1)[&location="RJ",location.rate=0.07836710266098783]:1.213142039919E-1)[&location="RJ",location.rate=0.07836710266098783]:5.207403273877E-1,(2[&location="RJ",location.rate=0.07836710266098783]:6.706151344394E-1,((22[&location="RJ",location.rate=0.07836710266098783]:2.267272277241E-1,27[&location="RJ",location.rate=0.07836710266098783]:2.431655838885E-1)[&location="RJ",location.rate=0.07836710266098783]:4.089368406943E-1,((31[&location="RJ",location.rate=0.07836710266098783]:6.249143434804E-1,26[&location="RJ",location.rate=0.07836710266098783]:5.81078727042E-1)[&location="RJ",location.rate=0.07836710266098783]:2.122240533299E-3,(7[&location="RJ",location.rate=0.07836710266098783]:2.363671406496E-1,8[&location="RJ",location.rate=0.07836710266098783]:2.363671406496E-1)[&location="RJ",location.rate=0.07836710266098783]:2.399845118571E-1)[&location="RJ",location.rate=0.07836710266098783]:6.342200495285E-2)[&location="RJ",location.rate=0.07836710266098783]:2.07553805747E-1)[&location="RJ",location.rate=0.07836710266098783]:1.770735718531E0)[&location="RJ",location.rate=0.07836710266098783]:1.055822551935E-1,(40[&location="RJ",location.rate=0.07836710266098783]:5.21123270291E-1,((((100[&location="RJ",location.rate=0.07836710266098783]:7.293970805712E-2,94[&location="RJ",location.rate=0.07836710266098783]:7.293970805712E-2)[&location="RJ",location.rate=0.07836710266098783]:3.183314315349E-1,95[&location="RJ",location.rate=0.07836710266098783]:4.75970593144E-1)[&location="RJ",location.rate=0.07836710266098783]:1.162912213513E-1,((96[&location="RJ",location.rate=0.07836710266098783]:5.215290252655E-1,99[&location="RJ",location.rate=0.07836710266098783]:5.570481509483E-1)[&location="RJ",location.rate=0.07836710266098783]:3.885059422035E-2,98[&location="RJ",location.rate=0.07836710266098783]:5.740408216714E-1)[&location="RJ",location.rate=0.07836710266098783]:7.292031075145E-3)[&location="RJ",location.rate=0.07836710266098783]:2.739878113073E-2,39[&location="RJ",location.rate=0.07836710266098783]:4.80316333331E-1)[&location="RJ",location.rate=0.07836710266098783]:4.080693696002E-2)[&location="RJ",location.rate=0.07836710266098783]:6.908403504352E-2)[&location="RJ",location.rate=0.07836710266098783]:4.285992140633E-2)[&location="RJ",location.rate=0.07836710266098783]:3.070820108226E-2,((147[&location="RJ",location.rate=0.07836710266098783]:4.886483497471E-1,146[&location="RJ",location.rate=0.07836710266098783]:5.514898798017E-1)[&location="RJ",location.rate=0.07836710266098783]:2.069698648759E-2,16[&location="RJ",location.rate=0.07836710266098783]:2.537461213172E0)[&location="RJ",location.rate=0.07836710266098783]:2.118071407688E-1)[&location="RJ",location.rate=0.07836710266098783]:1.135300988129E-1,38[&location="Northeast",location.rate=0.07836710266098783]:7.08999515707E-1)[&location="Northeast",location.rate=0.07836710266098783]:3.311730978335E-1)[&location="Northeast",location.rate=0.07836710266098783]:8.551535992148E-3,(((59[&location="Northeast",location.rate=0.07836710266098783]:2.159063394805E-1,(((58[&location="Northeast",location.rate=0.07836710266098783]:1.319128037011E-1,54[&location="Northeast",location.rate=0.07836710266098783]:7.453575452078E-2)[&location="Northeast",location.rate=0.07836710266098783]:1.081893981097E-2,(57[&location="Northeast",location.rate=0.07836710266098783]:6.354440799266E-2,37[&location="Northeast",location.rate=0.07836710266098783]:9.906353367575E-2)[&location="Northeast",location.rate=0.07836710266098783]:6.279389289644E-2)[&location="Northeast",location.rate=0.07836710266098783]:2.523566745143E-2,(56[&location="Northeast",location.rate=0.07836710266098783]:1.054202407712E-1,55[&location="Northeast",location.rate=0.07836710266098783]:1.054202407712E-1)[&location="Northeast",location.rate=0.07836710266098783]:3.522476582059E-2)[&location="Northeast",location.rate=0.07836710266098783]:6.706461157711E-2)[&location="Northeast",location.rate=0.07836710266098783]:3.559627535721E-1,68[&location="North",location.rate=0.07836710266098783]:5.226887651837E-1)[&location="Northeast",location.rate=0.07836710266098783]:4.668043569145E-1,((53[&location="Northeast",location.rate=0.07836710266098783]:7.31915516548E-1,(((((134[&location="Northeast",location.rate=0.07836710266098783]:1.481822513085E-1,133[&location="Northeast",location.rate=0.07836710266098783]:1.783192376097E-1)[&location="Northeast",location.rate=0.07836710266098783]:2.269223207425E-1,137[&location="Northeast",location.rate=0.07836710266098783]:4.463374487633E-1)[&location="Northeast",location.rate=0.07836710266098783]:7.902629095311E-1,(103[&location="RJ",location.rate=0.07836710266098783]:5.882986471665E-1,(29[&location="RJ",location.rate=0.07836710266098783]:4.300942386134E-1,(5[&location="RJ",location.rate=0.07836710266098783]:1.135200855693E-1,12[&location="RJ",location.rate=0.07836710266098783]:1.518762499527E-1)[&location="RJ",location.rate=0.07836710266098783]:1.713686735921E-1)[&location="RJ",location.rate=0.07836710266098783]:3.910811208819E-1)[&location="RJ",location.rate=0.07836710266098783]:1.497616779621E0)[&location="Northeast",location.rate=0.07836710266098783]:5.292179020385E-2,52[&location="Northeast",location.rate=0.07836710266098783]:4.745434824303E-1)[&location="Northeast",location.rate=0.07836710266098783]:2.60393117633E-1,((73[&location="North",location.rate=0.07836710266098783]:3.751680097841E-1,((77[&location="North",location.rate=0.07836710266098783]:3.336507623369E-1,(79[&location="North",location.rate=0.07836710266098783]:1.803787683543E-1,((71[&location="North",location.rate=0.07836710266098783]:1.279464707473E-1,82[&location="North",location.rate=0.07836710266098783]:1.635629091034E-1)[&location="North",location.rate=0.07836710266098783]:1.435190021064E-2,(72[&location="North",location.rate=0.07836710266098783]:2.29168409883E-2,78[&location="North",location.rate=0.07836710266098783]:4.483464920761E-2)[&location="North",location.rate=0.07836710266098783]:1.248609820244E-1)[&location="North",location.rate=0.07836710266098783]:1.068313712231E-2)[&location="North",location.rate=0.07836710266098783]:1.176555556265E-1)[&location="North",location.rate=0.07836710266098783]:3.25113561609E-2,(80[&location="North",location.rate=0.07836710266098783]:1.776970854499E-1,81[&location="North",location.rate=0.07836710266098783]:1.776970854499E-1)[&location="North",location.rate=0.07836710266098783]:1.446294166096E-1)[&location="North",location.rate=0.07836710266098783]:3.526439231601E-3)[&location="North",location.rate=0.07836710266098783]:2.75717528346E-1,(75[&location="North",location.rate=0.07836710266098783]:3.615168106163E-1,(70[&location="North",location.rate=0.07836710266098783]:2.930928934011E-1,(76[&location="North",location.rate=0.07836710266098783]:2.638097331631E-1,74[&location="North",location.rate=0.07836710266098783]:2.638097331631E-1)[&location="North",location.rate=0.07836710266098783]:6.763932462143E-2)[&location="North",location.rate=0.07836710266098783]:3.006775283175E-2)[&location="North",location.rate=0.07836710266098783]:2.893687275138E-1)[&location="North",location.rate=0.07836710266098783]:8.223173992339E-1)[&location="Northeast",location.rate=0.07836710266098783]:5.175637796108E-3)[&location="Northeast",location.rate=0.07836710266098783]:4.001248506806E-1,125[&location="Northeast",location.rate=0.07836710266098783]:9.216578535674E-1)[&location="Northeast",location.rate=0.07836710266098783]:2.345019351975E-1)[&location="Northeast",location.rate=0.07836710266098783]:4.58621869128E-3)[&location="Northeast",location.rate=0.07836710266098783]:8.544320574417E-2)[&location="Northeast",location.rate=0.07836710266098783]:3.399681616214E-1,34[&location="Northeast",location.rate=0.07836710266098783]:8.756371752717E-3)[&location="Northeast",location.rate=0.07836710266098783]:2.238227443524E-2,32[&location="Northeast",location.rate=0.07836710266098783]:9.220837968873E-3)[&location="Northeast",location.rate=0.07836710266098783]:1.050256993638E-2)[&location="Northeast"];
tree STATE_404000 [&joint=-60.55066522198227,lnP=-60.55066522198227] = [&R] (33[&location="Northeast",location.rate=0.0538336198764995]:1.425227208536E-1,(((((53[&location="Northeast",location.rate=0.0538336198764995]:7.553163491325E-1,((((((71[&location="North",location.rate=0.0538336198764995]:2.165710081519E-1,77[&location="North",location.rate=0.0538336198764995]:2.79584706782E-1)[&location="North",location.rate=0.0538336198764995]:3.06054938959E-1,(73[&location="North",location.rate=0.0538336198764995]:5.011339170137E-1,(79[&location="North",location.rate=0.0538336198764995]:2.342578085926E-1,((72[&location="North",location.rate=0.0538336198764995]:1.841538323349E-1,82[&location="North",location.rate=0.0538336198764995]:2.142908186363E-1)[&location="North",location.rate=0.0538336198764995]:2.030936659294E-2,78[&location="North",location.rate=0.0538336198764995]:2.263810071472E-1)[&location="North",location.rate=0.0538336198764995]:7.876801445431E-3)[&location="North",location.rate=0.0538336198764995]:2.257802180103E-1)[&location="North",location.rate=0.0538336198764995]:8.998518078204E-2)[&location="North",location.rate=0.0538336198764995]:6.351320657578E-3,(81[&location="North",location.rate=0.0538336198764995]:2.237694877416E-1,80[&location="North",location.rate=0.0538336198764995]:2.237694877416E-1)[&location="North",location.rate=0.0538336198764995]:3.243858622186E-1)[&location="North",location.rate=0.0538336198764995]:9.599818334862E-2,((74[&location="North",location.rate=0.0538336198764995]:3.071148122398E-1,(76[&location="North",location.rate=0.0538336198764995]:3.04860135422E-1,70[&location="North",location.rate=0.0538336198764995]:2.665039710386E-1)[&location="North",location.rate=0.0538336198764995]:2.254676817757E-3)[&location="North",location.rate=0.0538336198764995]:3.16411952627E-1,75[&location="North",location.rate=0.0538336198764995]:6.235267648668E-1)[&location="North",location.rate=0.0538336198764995]:6.994183693518E-2)[&location="North",location.rate=0.0538336198764995]:7.897610509052E-1,((137[&location="Northeast",location.rate=0.0538336198764995]:6.938230178167E-1,134[&location="Northeast",location.rate=0.0538336198764995]:6.225901411045E-1)[&location="Northeast",location.rate=0.0538336198764995]:4.94319344177E-3,133[&location="Northeast",location.rate=0.0538336198764995]:6.576703208474E-1)[&location="Northeast",location.rate=0.0538336198764995]:8.611757702158E-1)[&location="Northeast",location.rate=0.0538336198764995]:1.248780401632E-2,(((29[&location="RJ",location.rate=0.0538336198764995]:5.250180395044E-1,(5[&location="RJ",location.rate=0.0538336198764995]:1.175941060223E-1,12[&location="RJ",location.rate=0.0538336198764995]:1.559502704057E-1)[&location="RJ",location.rate=0.0538336198764995]:2.622184540301E-1)[&location="RJ",location.rate=0.0538336198764995]:3.51277998948E-1,103[&location="RJ",location.rate=0.0538336198764995]:6.434193261236E-1)[&location="RJ",location.rate=0.0538336198764995]:1.588503854134E0,52[&location="Northeast",location.rate=0.0538336198764995]:5.676294456965E-1)[&location="Northeast",location.rate=0.0538336198764995]:1.898216737262E-1)[&location="Northeast",location.rate=0.0538336198764995]:6.061951021185E-3)[&location="Northeast",location.rate=0.0538336198764995]:7.856665549991E-2,125[&location="Northeast",location.rate=0.0538336198764995]:6.235004909712E-1)[&location="Northeast",location.rate=0.0538336198764995]:6.150255882654E-1,((((54[&location="Northeast",location.rate=0.0538336198764995]:2.968899750305E-1,(58[&location="Northeast",location.rate=0.0538336198764995]:3.099445222365E-1,(37[&location="Northeast",location.rate=0.0538336198764995]:3.228783621464E-1,59[&location="Northeast",location.rate=0.0538336198764995]:2.846269960262E-1)[&location="Northeast",location.rate=0.0538336198764995]:6.191843150178E-3)[&location="Northeast",location.rate=0.0538336198764995]:4.432250197436E-2)[&location="Northeast",location.rate=0.0538336198764995]:9.374585896498E-3,(56[&location="Northeast",location.rate=0.0538336198764995]:2.816062928743E-1,55[&location="Northeast",location.rate=0.0538336198764995]:2.816062928743E-1)[&location="Northeast",location.rate=0.0538336198764995]:5.471291286129E-2)[&location="Northeast",location.rate=0.0538336198764995]:2.549810153436E-2,57[&location="Northeast",location.rate=0.0538336198764995]:3.727462690187E-1)[&location="Northeast",location.rate=0.0538336198764995]:2.416787370523E-1,68[&location="North",location.rate=0.0538336198764995]:5.62512437765E-1)[&location="Northeast",location.rate=0.0538336198764995]:5.093469748049E-1)[&location="Northeast",location.rate=0.0538336198764995]:3.985746438353E-1,(((((121[&location="Northeast",location.rate=0.0538336198764995]:1.82717475328E0,127[&location="Centre-West",location.rate=0.0538336198764995]:2.268270643691E0)[&location="Northeast",location.rate=0.0538336198764995]:4.319767720974E-1,(35[&location="Northeast",location.rate=0.0538336198764995]:1.108862181374E-1,36[&location="Northeast",location.rate=0.0538336198764995]:1.574615606031E-1)[&location="Northeast",location.rate=0.0538336198764995]:2.223790997975E-2)[&location="Northeast",location.rate=0.0538336198764995]:1.481162041985E-1,((((65[&location="Centre-West",location.rate=0.0538336198764995]:1.243032482655E-1,(60[&location="Centre-West",location.rate=0.0538336198764995]:1.224099848324E-1,(62[&location="Centre-West",location.rate=0.0538336198764995]:2.623175341755E-1,64[&location="Centre-West",location.rate=0.0538336198764995]:2.212216437644E-1)[&location="Centre-West",location.rate=0.0538336198764995]:5.187327257464E-2)[&location="Centre-West",location.rate=0.0538336198764995]:1.893263433136E-3)[&location="Centre-West",location.rate=0.0538336198764995]:2.621106439731E-1,(61[&location="Centre-West",location.rate=0.0538336198764995]:2.952222804534E-1,63[&location="Centre-West",location.rate=0.0538336198764995]:2.541263900423E-1)[&location="Centre-West",location.rate=0.0538336198764995]:2.82972433703E-1)[&location="Centre-West",location.rate=0.0538336198764995]:8.105987413807E-1,(128[&location="North",location.rate=0.0538336198764995]:1.148915294671E0,((((131[&location="North",location.rate=0.0538336198764995]:1.288299198044E-1,130[&location="North",location.rate=0.0538336198764995]:1.260901937771E-1)[&location="North",location.rate=0.0538336198764995]:1.607878341927E-2,(132[&location="North",location.rate=0.0538336198764995]:1.298282362689E-1,129[&location="North",location.rate=0.0538336198764995]:1.270885102415E-1)[&location="North",location.rate=0.0538336198764995]:1.508046695481E-2)[&location="North",location.rate=0.0538336198764995]:3.473740160481E-1,69[&location="North",location.rate=0.0538336198764995]:6.37488198724E-1)[&location="North",location.rate=0.0538336198764995]:8.094461252562E-2,118[&location="Northeast",location.rate=0.0538336198764995]:7.074739071399E-1)[&location="Northeast",location.rate=0.0538336198764995]:5.811674149285E-1)[&location="Northeast",location.rate=0.0538336198764995]:1.001521334687E-1)[&location="Northeast",location.rate=0.0538336198764995]:4.017400123305E-1,(((43[&location="Northeast",location.rate=0.0538336198764995]:5.467283777007E-1,(46[&location="Northeast",location.rate=0.0538336198764995]:5.168030443919E-1,(41[&location="Northeast",location.rate=0.0538336198764995]:4.434301494135E-1,(42[&location="Northeast",location.rate=0.0538336198764995]:4.325142047489E-1,48[&location="Northeast",location.rate=0.0538336198764995]:4.707655708691E-1)[&location="Northeast",location.rate=0.0538336198764995]:1.638042553888E-2)[&location="Northeast",location.rate=0.0538336198764995]:1.872808623543E-2)[&location="Northeast",location.rate=0.0538336198764995]:2.992533330878E-2)[&location="Northeast",location.rate=0.0538336198764995]:6.15950489822E-2,((44[&location="Northeast",location.rate=0.0538336198764995]:4.810290739585E-1,(50[&location="Northeast",location.rate=0.0538336198764995]:4.246642702387E-1,49[&location="Northeast",location.rate=0.0538336198764995]:4.246642702387E-1)[&location="Northeast",location.rate=0.0538336198764995]:2.904239934829E-2)[&location="Northeast",location.rate=0.0538336198764995]:1.15194893876E-1,51[&location="Northeast",location.rate=0.0538336198764995]:5.743660443372E-1)[&location="Northeast",location.rate=0.0538336198764995]:6.634977974197E-3)[&location="Northeast",location.rate=0.0538336198764995]:2.898432736825E-2,(47[&location="Northeast",location.rate=0.0538336198764995]:3.897563440734E-1,45[&location="Northeast",location.rate=0.0538336198764995]:3.815596227621E-1)[&location="Northeast",location.rate=0.0538336198764995]:2.475514099777E-1)[&location="Northeast",location.rate=0.0538336198764995]:2.483001954392E-1)[&location="Northeast",location.rate=0.0538336198764995]:1.59200015133E-1)[&location="Northeast",location.rate=0.0538336198764995]:1.774955095227E-1,(((146[&location="RJ",location.rate=0.0538336198764995]:6.343943440049E-1,((147[&location="RJ",location.rate=0.0538336198764995]:4.287991486462E-1,(97[&location="RJ",location.rate=0.0538336198764995]:2.823692200087E-1,(39[&location="RJ",location.rate=0.0538336198764995]:2.880258117373E-1,(101[&location="RJ",location.rate=0.0538336198764995]:7.086991380149E-1,((((87[&location="Northeast",location.rate=0.0538336198764995]:1.169333931129E-1,((85[&location="Northeast",location.rate=0.0538336198764995]:9.13471324192E-2,(84[&location="Northeast",location.rate=0.0538336198764995]:3.638531152047E-2,(86[&location="Northeast",location.rate=0.0538336198764995]:1.74931797656E-2,93[&location="Northeast",location.rate=0.0538336198764995]:3.119180990261E-2)[&location="Northeast",location.rate=0.0538336198764995]:1.889213175487E-2)[&location="Northeast",location.rate=0.0538336198764995]:5.496182089873E-2)[&location="Northeast",location.rate=0.0538336198764995]:1.963577370397E-2,(92[&location="Northeast",location.rate=0.0538336198764995]:8.948977818989E-2,(91[&location="Northeast",location.rate=0.0538336198764995]:5.170652785243E-2,90[&location="Northeast",location.rate=0.0538336198764995]:5.170652785243E-2)[&location="Northeast",location.rate=0.0538336198764995]:3.778325033746E-2)[&location="Northeast",location.rate=0.0538336198764995]:3.51917580703E-2)[&location="Northeast",location.rate=0.0538336198764995]:5.950486989761E-3)[&location="Northeast",location.rate=0.0538336198764995]:1.59507971696E-2,((89[&location="Northeast",location.rate=0.0538336198764995]:5.393852083795E-2,88[&location="Northeast",location.rate=0.0538336198764995]:4.023989070093E-2)[&location="Northeast",location.rate=0.0538336198764995]:4.224805614759E-2,83[&location="Northeast",location.rate=0.0538336198764995]:8.248794684852E-2)[&location="Northeast",location.rate=0.0538336198764995]:5.0396243434E-2)[&location="Northeast",location.rate=0.0538336198764995]:1.32504450084E0,(((10[&location="RJ",location.rate=0.0538336198764995]:3.823196498008E-1,15[&location="RJ",location.rate=0.0538336198764995]:4.206758141843E-1)[&location="RJ",location.rate=0.0538336198764995]:1.58509112749E-1,(18[&location="RJ",location.rate=0.0538336198764995]:4.424466874773E-1,6[&location="RJ",location.rate=0.0538336198764995]:3.794329888472E-1)[&location="RJ",location.rate=0.0538336198764995]:1.449574175383E-1)[&location="RJ",location.rate=0.0538336198764995]:3.403708801768E-1,3[&location="RJ",location.rate=0.0538336198764995]:8.127064920417E-1)[&location="RJ",location.rate=0.0538336198764995]:1.054961716833E-1)[&location="RJ",location.rate=0.0538336198764995]:5.902933739202E-1,((102[&location="RJ",location.rate=0.0538336198764995]:1.577712997661E-1,(((11[&location="RJ",location.rate=0.0538336198764995]:3.846252463988E-1,140[&location="RJ",location.rate=0.0538336198764995]:3.654471642071E-1)[&location="RJ",location.rate=0.0538336198764995]:1.782692453394E-1,((20[&location="RJ",location.rate=0.0538336198764995]:1.990872368905E-1,25[&location="RJ",location.rate=0.0538336198764995]:2.182653190823E-1)[&location="RJ",location.rate=0.0538336198764995]:2.748659114641E-1,23[&location="RJ",location.rate=0.0538336198764995]:4.821723264367E-1)[&location="RJ",location.rate=0.0538336198764995]:1.656536721508E-1)[&location="RJ",location.rate=0.0538336198764995]:3.857723620215E-1,(24[&location="RJ",location.rate=0.0538336198764995]:8.789423871923E-1,(1[&location="RJ",location.rate=0.0538336198764995]:1.689275037936E-2,(21[&location="RJ",location.rate=0.0538336198764995]:6.166353219699E-1,28[&location="RJ",location.rate=0.0538336198764995]:6.412928562163E-1)[&location="RJ",location.rate=0.0538336198764995]:1.61901264026E-1)[&location="RJ",location.rate=0.0538336198764995]:8.122771900472E-2)[&location="RJ",location.rate=0.0538336198764995]:1.656148775263E-1)[&location="RJ",location.rate=0.0538336198764995]:2.748578706638E-1)[&location="RJ",location.rate=0.0538336198764995]:1.709155124158E-1,(((141[&location="RJ",location.rate=0.0538336198764995]:5.839240707781E-1,(145[&location="RJ",location.rate=0.0538336198764995]:4.655965877566E-1,144[&location="RJ",location.rate=0.0538336198764995]:4.601171357017E-1)[&location="RJ",location.rate=0.0538336198764995]:1.21067209049E-1)[&location="RJ",location.rate=0.0538336198764995]:1.599940248421E-1,142[&location="RJ",location.rate=0.0538336198764995]:7.466578216477E-1)[&location="RJ",location.rate=0.0538336198764995]:7.647737509151E-1,(((113[&location="RJ",location.rate=0.0538336198764995]:6.250230978748E-1,((4[&location="RJ",location.rate=0.0538336198764995]:3.499018236296E-1,30[&location="RJ",location.rate=0.0538336198764995]:5.225045633556E-1)[&location="RJ",location.rate=0.0538336198764995]:2.050107701217E-1,(112[&location="RJ",location.rate=0.0538336198764995]:5.944772491358E-1,9[&location="RJ",location.rate=0.0538336198764995]:5.862580710538E-1)[&location="RJ",location.rate=0.0538336198764995]:1.796959119064E-2)[&location="RJ",location.rate=0.0538336198764995]:1.257625754832E-2)[&location="RJ",location.rate=0.0538336198764995]:1.827201709341E-1,((105[&location="RJ",location.rate=0.0538336198764995]:3.980817999915E-1,(117[&location="RJ",location.rate=0.0538336198764995]:3.983618095556E-1,110[&location="RJ",location.rate=0.0538336198764995]:3.901426314733E-1)[&location="RJ",location.rate=0.0538336198764995]:2.985697673728E-2)[&location="RJ",location.rate=0.0538336198764995]:3.59590285806E-1,(17[&location="RJ",location.rate=0.0538336198764995]:6.532751943355E-1,14[&location="RJ",location.rate=0.0538336198764995]:6.149190299518E-1)[&location="RJ",location.rate=0.0538336198764995]:1.701503161195E-1)[&location="RJ",location.rate=0.0538336198764995]:2.267392273763E-2)[&location="RJ",location.rate=0.0538336198764995]:5.114049587005E-1,(((116[&location="RJ",location.rate=0.0538336198764995]:4.882443818156E-1,(139[&location="RJ",location.rate=0.0538336198764995]:5.303664216815E-1,((111[&location="RJ",location.rate=0.0538336198764995]:2.722582325645E-2,106[&location="RJ",location.rate=0.0538336198764995]:1.078746709208E-2)[&location="RJ",location.rate=0.0538336198764995]:2.863648491103E-1,104[&location="RJ",location.rate=0.0538336198764995]:2.971523162024E-1)[&location="RJ",location.rate=0.0538336198764995]:4.143328356139E-2)[&location="RJ",location.rate=0.0538336198764995]:2.099327546546E-1)[&location="RJ",location.rate=0.0538336198764995]:2.725767874865E-1,(148[&location="RJ",location.rate=0.0538336198764995]:3.56975740185E-1,143[&location="RJ",location.rate=0.0538336198764995]:3.542360141576E-1)[&location="RJ",location.rate=0.0538336198764995]:4.422015935008E-1)[&location="RJ",location.rate=0.0538336198764995]:7.799376744196E-2,(((13[&location="RJ",location.rate=0.0538336198764995]:4.070192278007E-1,19[&location="RJ",location.rate=0.0538336198764995]:4.453753921844E-1)[&location="RJ",location.rate=0.0538336198764995]:2.035374579173E-1,115[&location="RJ",location.rate=0.0538336198764995]:5.283649048962E-1)[&location="RJ",location.rate=0.0538336198764995]:1.35117315697E-1,((114[&location="RJ",location.rate=0.0538336198764995]:4.785241185242E-1,(107[&location="RJ",location.rate=0.0538336198764995]:4.215241633217E-1,109[&location="RJ",location.rate=0.0538336198764995]:4.407022455135E-1)[&location="RJ",location.rate=0.0538336198764995]:1.172739278053E-1)[&location="RJ",location.rate=0.0538336198764995]:3.141864922358E-2,108[&location="RJ",location.rate=0.0538336198764995]:5.674770143232E-1)[&location="RJ",location.rate=0.0538336198764995]:1.535394528454E-1)[&location="RJ",location.rate=0.0538336198764995]:1.753327161509E-1)[&location="RJ",location.rate=0.0538336198764995]:3.981415099435E-1)[&location="RJ",location.rate=0.0538336198764995]:1.968060532722E-2)[&location="RJ",location.rate=0.0538336198764995]:6.383058208477E-2)[&location="RJ",location.rate=0.0538336198764995]:1.825489514907E-1)[&location="RJ",location.rate=0.0538336198764995]:2.029428263973E-1)[&location="RJ",location.rate=0.0538336198764995]:5.524908327162E-1)[&location="RJ",location.rate=0.0538336198764995]:6.538165963759E-2)[&location="RJ",location.rate=0.0538336198764995]:1.801462809096E-2)[&location="RJ",location.rate=0.0538336198764995]:1.245653791594E-1,(40[&location="RJ",location.rate=0.0538336198764995]:4.891852886602E-1,(16[&location="RJ",location.rate=0.0538336198764995]:2.500481554738E0,((2[&location="RJ",location.rate=0.0538336198764995]:4.846789919981E-1,(31[&location="RJ",location.rate=0.0538336198764995]:6.807803067845E-1,(22[&location="RJ",location.rate=0.0538336198764995]:4.663909073518E-1,27[&location="RJ",location.rate=0.0538336198764995]:4.828292635162E-1)[&location="RJ",location.rate=0.0538336198764995]:1.595948788846E-1)[&location="RJ",location.rate=0.0538336198764995]:3.129594548773E-2)[&location="RJ",location.rate=0.0538336198764995]:2.518291017364E-1,((7[&location="RJ",location.rate=0.0538336198764995]:3.743106548267E-1,8[&location="RJ",location.rate=0.0538336198764995]:3.743106548267E-1)[&location="RJ",location.rate=0.0538336198764995]:2.000933668659E-1,26[&location="RJ",location.rate=0.0538336198764995]:6.812533367611E-1)[&location="RJ",location.rate=0.0538336198764995]:2.388164008091E-1)[&location="RJ",location.rate=0.0538336198764995]:1.635206337716E0)[&location="RJ",location.rate=0.0538336198764995]:7.41966600392E-2)[&location="RJ",location.rate=0.0538336198764995]:6.802189965045E-3)[&location="RJ",location.rate=0.0538336198764995]:1.818828614476E-2)[&location="RJ",location.rate=0.0538336198764995]:6.787621452454E-2,((95[&location="RJ",location.rate=0.0538336198764995]:5.720731012283E-1,(100[&location="RJ",location.rate=0.0538336198764995]:2.566763581185E-1,94[&location="RJ",location.rate=0.0538336198764995]:2.566763581185E-1)[&location="RJ",location.rate=0.0538336198764995]:2.306972895578E-1)[&location="RJ",location.rate=0.0538336198764995]:1.024800687737E-1,(98[&location="RJ",location.rate=0.0538336198764995]:5.157851697192E-1,(99[&location="RJ",location.rate=0.0538336198764995]:5.0687869255E-1,96[&location="RJ",location.rate=0.0538336198764995]:4.713595668671E-1)[&location="RJ",location.rate=0.0538336198764995]:3.076440066648E-2)[&location="RJ",location.rate=0.0538336198764995]:1.478390385341E-1)[&location="RJ",location.rate=0.0538336198764995]:4.684307158754E-2)[&location="RJ",location.rate=0.0538336198764995]:3.072368448334E-1,38[&location="Northeast",location.rate=0.0538336198764995]:8.209828131989E-1)[&location="Northeast",location.rate=0.0538336198764995]:2.401184751548E-1)[&location="Northeast",location.rate=0.0538336198764995]:4.369968040882E-1,32[&location="Northeast",location.rate=0.0538336198764995]:1.080113907733E-2)[&location="Northeast",location.rate=0.0538336198764995]:2.698077270638E-2)[&location="Northeast",location.rate=0.0538336198764995]:1.204257679911E-2,(((66[&location="North",location.rate=0.0538336198764995]:3.515733590822E-1,(((122[&location="Northeast",location.rate=0.0538336198764995]:1.816909032595E-1,124[&location="Northeast",location.rate=0.0538336198764995]:1.789586628224E-1)[&location="Northeast",location.rate=0.0538336198764995]:6.153916629223E-2,123[&location="Northeast",location.rate=0.0538336198764995]:2.432300695517E-1)[&location="Northeast",location.rate=0.0538336198764995]:4.403767186242E-1,67[&location="North",location.rate=0.0538336198764995]:1.823342378353E-1)[&location="Northeast",location.rate=0.0538336198764995]:1.692391212469E-1)[&location="Northeast",location.rate=0.0538336198764995]:1.05588044983E-1,(126[&location="Northeast",location.rate=0.0538336198764995]:1.101176835152E0,((((138[&location="Northeast",location.rate=0.0538336198764995]:1.809714738484E-1,136[&location="Northeast",location.rate=0.0538336198764995]:4.946462453322E-2)[&location="Northeast",location.rate=0.0538336198764995]:3.127991318802E-1,135[&location="Northeast",location.rate=0.0538336198764995]:2.937706057286E-1)[&location="Northeast",location.rate=0.0538336198764995]:2.341948514137E-1,119[&location="Northeast",location.rate=0.0538336198764995]:8.759106626217E-1)[&location="Northeast",location.rate=0.0538336198764995]:1.186201088394E-1,120[&location="Northeast",location.rate=0.0538336198764995]:8.986403605022E-1)[&location="Northeast",location.rate=0.0538336198764995]:8.923485863349E-1)[&location="Northeast",location.rate=0.0538336198764995]:6.03158758598E-1)[&location="Northeast",location.rate=0.0538336198764995]:4.181633225529E-1,34[&location="Northeast",location.rate=0.0538336198764995]:1.231102798798E-2)[&location="Northeast",location.rate=0.0538336198764995]:5.943126881393E-2)[&location="Northeast",location.rate=0.0538336198764995]:8.721878021607E-2)[&location="Northeast"];
tree STATE_406000 [&joint=-62.819500174384146,lnP=-62.819500174384146] = [&R] ((((((59[&location="Northeast",location.rate=0.08316518775290592]:4.38686837537E-1,(((55[&location="Northeast",location.rate=0.08316518775290592]:2.124735870927E-1,56[&location="Northeast",location.rate=0.08316518775290592]:2.124735870927E-1)[&location="Northeast",location.rate=0.08316518775290592]:6.867168945916E-2,54[&location="Northeast",location.rate=0.08316518775290592]:2.510906317432E-1)[&location="Northeast",location.rate=0.08316518775290592]:7.062377568408E-3,(37[&location="Northeast",location.rate=0.08316518775290592]:1.405930827819E-1,(58[&location="Northeast",location.rate=0.08316518775290592]:6.447574947838E-2,57[&location="Northeast",location.rate=0.08316518775290592]:4.80823068554E-2)[&location="Northeast",location.rate=0.08316518775290592]:5.699165024344E-2)[&location="Northeast",location.rate=0.08316518775290592]:1.940626587701E-1)[&location="Northeast",location.rate=0.08316518775290592]:1.422824621052E-1)[&location="Northeast",location.rate=0.08316518775290592]:2.936455943549E-1,68[&location="North",location.rate=0.08316518775290592]:6.831521040229E-1)[&location="Northeast",location.rate=0.08316518775290592]:4.541283166358E-1,(125[&location="Northeast",location.rate=0.08316518775290592]:8.367557480252E-1,((((((((80[&location="North",location.rate=0.08316518775290592]:6.582289769231E-2,81[&location="North",location.rate=0.08316518775290592]:6.582289769231E-2)[&location="North",location.rate=0.08316518775290592]:2.889359378878E-1,(82[&location="North",location.rate=0.08316518775290592]:3.552558468981E-1,(79[&location="North",location.rate=0.08316518775290592]:3.410923677831E-1,(72[&location="North",location.rate=0.08316518775290592]:4.124866703769E-2,78[&location="North",location.rate=0.08316518775290592]:6.3166475257E-2)[&location="North",location.rate=0.08316518775290592]:2.779258925261E-1)[&location="North",location.rate=0.08316518775290592]:5.944301032943E-3)[&location="North",location.rate=0.08316518775290592]:1.59413448464E-2)[&location="North",location.rate=0.08316518775290592]:3.914076644751E-3,(73[&location="North",location.rate=0.08316518775290592]:3.335449879395E-1,71[&location="North",location.rate=0.08316518775290592]:2.650518372547E-1)[&location="North",location.rate=0.08316518775290592]:7.444299277847E-2)[&location="North",location.rate=0.08316518775290592]:1.200247690701E-2,77[&location="North",location.rate=0.08316518775290592]:4.145110055703E-1)[&location="North",location.rate=0.08316518775290592]:1.656439262116E-1,(((70[&location="North",location.rate=0.08316518775290592]:3.183974438646E-1,76[&location="North",location.rate=0.08316518775290592]:3.56753608248E-1)[&location="North",location.rate=0.08316518775290592]:5.963512650796E-3,74[&location="North",location.rate=0.08316518775290592]:3.627171208988E-1)[&location="North",location.rate=0.08316518775290592]:1.593069866246E-1,75[&location="North",location.rate=0.08316518775290592]:5.220241075234E-1)[&location="North",location.rate=0.08316518775290592]:6.361027631321E-2)[&location="North",location.rate=0.08316518775290592]:4.44711782949E-1,(133[&location="Northeast",location.rate=0.08316518775290592]:4.714028444177E-1,(137[&location="Northeast",location.rate=0.08316518775290592]:1.765113303097E-1,134[&location="Northeast",location.rate=0.08316518775290592]:1.052784535975E-1)[&location="Northeast",location.rate=0.08316518775290592]:3.359874045191E-1)[&location="Northeast",location.rate=0.08316518775290592]:5.94559760724E-1)[&location="Northeast",location.rate=0.08316518775290592]:2.455073684546E-1,((103[&location="RJ",location.rate=0.08316518775290592]:4.462990279176E-1,(29[&location="RJ",location.rate=0.08316518775290592]:4.734265490255E-1,(5[&location="RJ",location.rate=0.08316518775290592]:2.082492857472E-1,12[&location="RJ",location.rate=0.08316518775290592]:2.466054501307E-1)[&location="RJ",location.rate=0.08316518775290592]:1.199717838263E-1)[&location="RJ",location.rate=0.08316518775290592]:2.057491912209E-1)[&location="RJ",location.rate=0.08316518775290592]:1.583927221824E0,52[&location="Northeast",location.rate=0.08316518775290592]:3.659325151804E-1)[&location="Northeast",location.rate=0.08316518775290592]:1.716546827591E-1)[&location="Northeast",location.rate=0.08316518775290592]:8.730567211902E-3,53[&location="Northeast",location.rate=0.08316518775290592]:5.381210438401E-1)[&location="Northeast",location.rate=0.08316518775290592]:5.090172178464E-1)[&location="Northeast",location.rate=0.08316518775290592]:4.671913393003E-1)[&location="Northeast",location.rate=0.08316518775290592]:8.67790370857E-2,(((38[&location="Northeast",location.rate=0.08316518775290592]:5.380247539807E-1,((((95[&location="RJ",location.rate=0.08316518775290592]:5.377464210687E-1,(94[&location="RJ",location.rate=0.08316518775290592]:4.304707054139E-1,100[&location="RJ",location.rate=0.08316518775290592]:4.304707054139E-1)[&location="RJ",location.rate=0.08316518775290592]:2.257626210269E-2)[&location="RJ",location.rate=0.08316518775290592]:4.54175471345E-2,98[&location="RJ",location.rate=0.08316518775290592]:5.722350064544E-1)[&location="RJ",location.rate=0.08316518775290592]:2.077518015772E-2,((96[&location="RJ",location.rate=0.08316518775290592]:4.045713803759E-1,99[&location="RJ",location.rate=0.08316518775290592]:4.400905060588E-1)[&location="RJ",location.rate=0.08316518775290592]:1.498922520605E-1,(101[&location="RJ",location.rate=0.08316518775290592]:6.882267599755E-1,(((((89[&location="Northeast",location.rate=0.08316518775290592]:1.09666424485E-1,88[&location="Northeast",location.rate=0.08316518775290592]:9.596779434802E-2)[&location="Northeast",location.rate=0.08316518775290592]:1.725579857065E-1,87[&location="Northeast",location.rate=0.08316518775290592]:2.685257800545E-1)[&location="Northeast",location.rate=0.08316518775290592]:1.279724192194E-1,((86[&location="Northeast",location.rate=0.08316518775290592]:1.672991654184E-1,((83[&location="Northeast",location.rate=0.08316518775290592]:9.511520448323E-2,(84[&location="Northeast",location.rate=0.08316518775290592]:2.618803971491E-2,93[&location="Northeast",location.rate=0.08316518775290592]:3.988666985193E-2)[&location="Northeast",location.rate=0.08316518775290592]:6.892716476832E-2)[&location="Northeast",location.rate=0.08316518775290592]:4.623311847669E-2,85[&location="Northeast",location.rate=0.08316518775290592]:1.413483229599E-1)[&location="Northeast",location.rate=0.08316518775290592]:2.595084245846E-2)[&location="Northeast",location.rate=0.08316518775290592]:7.12965040716E-2,(92[&location="Northeast",location.rate=0.08316518775290592]:1.395968047109E-1,(91[&location="Northeast",location.rate=0.08316518775290592]:1.034804092879E-1,90[&location="Northeast",location.rate=0.08316518775290592]:1.034804092879E-1)[&location="Northeast",location.rate=0.08316518775290592]:3.611639542297E-2)[&location="Northeast",location.rate=0.08316518775290592]:1.126974949161E-1)[&location="Northeast",location.rate=0.08316518775290592]:1.579025297839E-1)[&location="Northeast",location.rate=0.08316518775290592]:7.956024744255E-1,(((6[&location="RJ",location.rate=0.08316518775290592]:4.889504748918E-1,18[&location="RJ",location.rate=0.08316518775290592]:5.519641735219E-1)[&location="RJ",location.rate=0.08316518775290592]:6.260023221842E-2,(10[&location="RJ",location.rate=0.08316518775290592]:2.944624299239E-1,15[&location="RJ",location.rate=0.08316518775290592]:3.328185943073E-1)[&location="RJ",location.rate=0.08316518775290592]:2.735266333507E-1)[&location="RJ",location.rate=0.08316518775290592]:8.046943457103E-2,3[&location="RJ",location.rate=0.08316518775290592]:5.799653471607E-1)[&location="RJ",location.rate=0.08316518775290592]:7.240929914149E-2)[&location="RJ",location.rate=0.08316518775290592]:7.113984678981E-1,(((((113[&location="RJ",location.rate=0.08316518775290592]:7.46833943961E-1,((117[&location="RJ",location.rate=0.08316518775290592]:5.060240933136E-1,(9[&location="RJ",location.rate=0.08316518775290592]:4.855141398293E-1,(112[&location="RJ",location.rate=0.08316518775290592]:4.273094627385E-1,(30[&location="RJ",location.rate=0.08316518775290592]:2.649699904296E-1,4[&location="RJ",location.rate=0.08316518775290592]:9.23672507036E-2)[&location="RJ",location.rate=0.08316518775290592]:2.774079654597E-1)[&location="RJ",location.rate=0.08316518775290592]:6.64238551729E-2)[&location="RJ",location.rate=0.08316518775290592]:9.551049374658E-3)[&location="RJ",location.rate=0.08316518775290592]:2.482515490867E-2,(17[&location="RJ",location.rate=0.08316518775290592]:4.490094615259E-1,14[&location="RJ",location.rate=0.08316518775290592]:4.106532971422E-1)[&location="RJ",location.rate=0.08316518775290592]:1.174562250525E-1)[&location="RJ",location.rate=0.08316518775290592]:2.187244217663E-1)[&location="RJ",location.rate=0.08316518775290592]:1.383525858438E-2,(105[&location="RJ",location.rate=0.08316518775290592]:4.535606460012E-1,110[&location="RJ",location.rate=0.08316518775290592]:4.754784542203E-1)[&location="RJ",location.rate=0.08316518775290592]:2.797112962703E-1)[&location="RJ",location.rate=0.08316518775290592]:1.682557573838E-1,(((((114[&location="RJ",location.rate=0.08316518775290592]:1.381181704773E-1,104[&location="RJ",location.rate=0.08316518775290592]:1.983921430801E-1)[&location="RJ",location.rate=0.08316518775290592]:9.519508400078E-2,(107[&location="RJ",location.rate=0.08316518775290592]:1.594846623884E-1,108[&location="RJ",location.rate=0.08316518775290592]:1.56744936361E-1)[&location="RJ",location.rate=0.08316518775290592]:1.341025646925E-1)[&location="RJ",location.rate=0.08316518775290592]:3.044356619876E-2,109[&location="RJ",location.rate=0.08316518775290592]:3.432088754713E-1)[&location="RJ",location.rate=0.08316518775290592]:1.715757035811E-1,(115[&location="RJ",location.rate=0.08316518775290592]:3.659679126123E-1,(19[&location="RJ",location.rate=0.08316518775290592]:2.368838430949E-1,13[&location="RJ",location.rate=0.08316518775290592]:1.985276787112E-1)[&location="RJ",location.rate=0.08316518775290592]:2.49632014723E-1)[&location="RJ",location.rate=0.08316518775290592]:6.936461164568E-2)[&location="RJ",location.rate=0.08316518775290592]:2.347212329992E-1,((((106[&location="RJ",location.rate=0.08316518775290592]:1.154965498455E-2,111[&location="RJ",location.rate=0.08316518775290592]:2.798801114892E-2)[&location="RJ",location.rate=0.08316518775290592]:1.811728410217E-1,139[&location="RJ",location.rate=0.08316518775290592]:3.84503317924E-1)[&location="RJ",location.rate=0.08316518775290592]:3.711648395298E-1,116[&location="RJ",location.rate=0.08316518775290592]:5.036133629333E-1)[&location="RJ",location.rate=0.08316518775290592]:1.151944365804E-1,(148[&location="RJ",location.rate=0.08316518775290592]:3.46183704706E-1,143[&location="RJ",location.rate=0.08316518775290592]:3.434439786787E-1)[&location="RJ",location.rate=0.08316518775290592]:3.109802591913E-1)[&location="RJ",location.rate=0.08316518775290592]:5.124595774348E-2)[&location="RJ",location.rate=0.08316518775290592]:1.766794218502E-1)[&location="RJ",location.rate=0.08316518775290592]:2.635811534355E-1,(((144[&location="RJ",location.rate=0.08316518775290592]:4.890800172644E-2,145[&location="RJ",location.rate=0.08316518775290592]:5.438745378138E-2)[&location="RJ",location.rate=0.08316518775290592]:1.323024895102E-2,141[&location="RJ",location.rate=0.08316518775290592]:6.487797670481E-2)[&location="RJ",location.rate=0.08316518775290592]:3.266537539757E-1,142[&location="RJ",location.rate=0.08316518775290592]:3.94271456708E-1)[&location="RJ",location.rate=0.08316518775290592]:9.708373963829E-1)[&location="RJ",location.rate=0.08316518775290592]:1.225867959382E-1,((102[&location="RJ",location.rate=0.08316518775290592]:5.340169628005E-2,(((20[&location="RJ",location.rate=0.08316518775290592]:4.385957078842E-1,25[&location="RJ",location.rate=0.08316518775290592]:4.577737900759E-1)[&location="RJ",location.rate=0.08316518775290592]:1.536769857742E-1,23[&location="RJ",location.rate=0.08316518775290592]:6.004918717405E-1)[&location="RJ",location.rate=0.08316518775290592]:1.354630414557E-1,(11[&location="RJ",location.rate=0.08316518775290592]:4.512381791298E-1,140[&location="RJ",location.rate=0.08316518775290592]:4.320600969381E-1)[&location="RJ",location.rate=0.08316518775290592]:1.997852272171E-1)[&location="RJ",location.rate=0.08316518775290592]:4.681317145906E-1)[&location="RJ",location.rate=0.08316518775290592]:6.875544792077E-2,(24[&location="RJ",location.rate=0.08316518775290592]:1.240561769918E0,((28[&location="RJ",location.rate=0.08316518775290592]:8.144358687407E-1,21[&location="RJ",location.rate=0.08316518775290592]:7.897783344943E-1)[&location="RJ",location.rate=0.08316518775290592]:2.4060049861E-1,1[&location="RJ",location.rate=0.08316518775290592]:2.687349974878E-1)[&location="RJ",location.rate=0.08316518775290592]:1.910048546215E-1)[&location="RJ",location.rate=0.08316518775290592]:4.323920989964E-2)[&location="RJ",location.rate=0.08316518775290592]:1.189631623625E-1)[&location="RJ",location.rate=0.08316518775290592]:1.253925336644E-1)[&location="RJ",location.rate=0.08316518775290592]:3.271933718028E-1)[&location="RJ",location.rate=0.08316518775290592]:7.24646933094E-1)[&location="RJ",location.rate=0.08316518775290592]:2.488535199012E-2)[&location="RJ",location.rate=0.08316518775290592]:4.434054974125E-2,((((97[&location="RJ",location.rate=0.08316518775290592]:9.264008283385E-2,((22[&location="RJ",location.rate=0.08316518775290592]:3.789953813065E-1,27[&location="RJ",location.rate=0.08316518775290592]:3.954337374708E-1)[&location="RJ",location.rate=0.08316518775290592]:4.088728452276E-1,((26[&location="RJ",location.rate=0.08316518775290592]:6.808406052093E-1,(7[&location="RJ",location.rate=0.08316518775290592]:2.961611323243E-1,8[&location="RJ",location.rate=0.08316518775290592]:2.961611323243E-1)[&location="RJ",location.rate=0.08316518775290592]:2.778301578165E-1)[&location="RJ",location.rate=0.08316518775290592]:9.020777041699E-2,(31[&location="RJ",location.rate=0.08316518775290592]:5.961445425008E-1,2[&location="RJ",location.rate=0.08316518775290592]:3.687472822267E-1)[&location="RJ",location.rate=0.08316518775290592]:2.187394495639E-1)[&location="RJ",location.rate=0.08316518775290592]:2.777875501745E-2)[&location="RJ",location.rate=0.08316518775290592]:1.505138650221E0)[&location="RJ",location.rate=0.08316518775290592]:1.456034857561E-1,(39[&location="RJ",location.rate=0.08316518775290592]:2.776489569539E-1,16[&location="RJ",location.rate=0.08316518775290592]:2.363141883071E0)[&location="RJ",location.rate=0.08316518775290592]:3.163286300229E-2)[&location="RJ",location.rate=0.08316518775290592]:1.866768974334E-1,(146[&location="RJ",location.rate=0.08316518775290592]:5.746574622542E-1,147[&location="RJ",location.rate=0.08316518775290592]:5.118159321996E-1)[&location="RJ",location.rate=0.08316518775290592]:4.151983437032E-2)[&location="RJ",location.rate=0.08316518775290592]:2.010801271746E-3,40[&location="RJ",location.rate=0.08316518775290592]:4.979695186613E-1)[&location="RJ",location.rate=0.08316518775290592]:1.096591714578E-2)[&location="RJ",location.rate=0.08316518775290592]:9.739532910267E-2)[&location="Northeast",location.rate=0.08316518775290592]:6.24858272302E-1,(((((((132[&location="North",location.rate=0.08316518775290592]:1.836130256493E-1,((130[&location="North",location.rate=0.08316518775290592]:1.147721495536E-1,131[&location="North",location.rate=0.08316518775290592]:1.175118755809E-1)[&location="North",location.rate=0.08316518775290592]:6.571138727886E-2,129[&location="North",location.rate=0.08316518775290592]:1.804835368324E-1)[&location="North",location.rate=0.08316518775290592]:3.897627895748E-4)[&location="North",location.rate=0.08316518775290592]:3.740296304693E-1,118[&location="Northeast",location.rate=0.08316518775290592]:6.918892314612E-1)[&location="Northeast",location.rate=0.08316518775290592]:7.223652072671E-2,69[&location="North",location.rate=0.08316518775290592]:7.750846562975E-1)[&location="Northeast",location.rate=0.08316518775290592]:7.413551810446E-1,(128[&location="North",location.rate=0.08316518775290592]:1.289930521821E0,(((62[&location="Centre-West",location.rate=0.08316518775290592]:3.481319539781E-1,60[&location="Centre-West",location.rate=0.08316518775290592]:1.563511320603E-1)[&location="Centre-West",location.rate=0.08316518775290592]:7.834485105329E-4,(64[&location="Centre-West",location.rate=0.08316518775290592]:2.829884751036E-1,65[&location="Centre-West",location.rate=0.08316518775290592]:1.323035435969E-1)[&location="Centre-West",location.rate=0.08316518775290592]:2.483103697398E-2)[&location="Centre-West",location.rate=0.08316518775290592]:3.439667596815E-1,(61[&location="Centre-West",location.rate=0.08316518775290592]:5.923377539346E-2,63[&location="Centre-West",location.rate=0.08316518775290592]:1.813788498242E-2)[&location="Centre-West",location.rate=0.08316518775290592]:6.336483867766E-1)[&location="Centre-West",location.rate=0.08316518775290592]:7.367743870481E-1)[&location="Northeast",location.rate=0.08316518775290592]:7.582438401421E-2)[&location="Northeast",location.rate=0.08316518775290592]:2.324842268642E-1,(((50[&location="Northeast",location.rate=0.08316518775290592]:4.287215582186E-1,49[&location="Northeast",location.rate=0.08316518775290592]:4.287215582186E-1)[&location="Northeast",location.rate=0.08316518775290592]:1.489205887287E-1,(((47[&location="Northeast",location.rate=0.08316518775290592]:1.121263844112E-2,44[&location="Northeast",location.rate=0.08316518775290592]:5.748157566868E-3)[&location="Northeast",location.rate=0.08316518775290592]:4.01918288822E-1,51[&location="Northeast",location.rate=0.08316518775290592]:3.858085228916E-1)[&location="Northeast",location.rate=0.08316518775290592]:1.788038994043E-1,(((41[&location="Northeast",location.rate=0.08316518775290592]:2.451070061703E-1,(48[&location="Northeast",location.rate=0.08316518775290592]:2.15084360067E-1,42[&location="Northeast",location.rate=0.08316518775290592]:1.768329939468E-1)[&location="Northeast",location.rate=0.08316518775290592]:7.373849309777E-2)[&location="Northeast",location.rate=0.08316518775290592]:9.876674286688E-2,43[&location="Northeast",location.rate=0.08316518775290592]:3.985185577802E-1)[&location="Northeast",location.rate=0.08316518775290592]:8.480070460513E-4,46[&location="Northeast",location.rate=0.08316518775290592]:3.993665648262E-1)[&location="Northeast",location.rate=0.08316518775290592]:1.925682618412E-1)[&location="Northeast",location.rate=0.08316518775290592]:1.849420552565E-2)[&location="Northeast",location.rate=0.08316518775290592]:1.178468224465E-1,45[&location="Northeast",location.rate=0.08316518775290592]:7.200791333282E-1)[&location="Northeast",location.rate=0.08316518775290592]:1.047637870798E-1)[&location="Northeast",location.rate=0.08316518775290592]:4.489870593922E-2,(35[&location="Northeast",location.rate=0.08316518775290592]:1.469176920064E-2,36[&location="Northeast",location.rate=0.08316518775290592]:6.12671116664E-2)[&location="Northeast",location.rate=0.08316518775290592]:9.967894615023E-2)[&location="Northeast",location.rate=0.08316518775290592]:1.424550268775E-1,(127[&location="Centre-West",location.rate=0.08316518775290592]:2.642462261898E0,121[&location="Northeast",location.rate=0.08316518775290592]:2.201366371487E0)[&location="Northeast",location.rate=0.08316518775290592]:1.814867680017E-1)[&location="Northeast",location.rate=0.08316518775290592]:3.036918375388E-1)[&location="Northeast",location.rate=0.08316518775290592]:7.68954073184E-2,(((67[&location="North",location.rate=0.08316518775290592]:1.754975685729E-1,((122[&location="Northeast",location.rate=0.08316518775290592]:3.046613867755E-1,123[&location="Northeast",location.rate=0.08316518775290592]:3.046613867755E-1)[&location="Northeast",location.rate=0.08316518775290592]:2.677574197965E-2,124[&location="Northeast",location.rate=0.08316518775290592]:3.28704888318E-1)[&location="Northeast",location.rate=0.08316518775290592]:3.453329901585E-1)[&location="Northeast",location.rate=0.08316518775290592]:1.229363524853E-1,66[&location="North",location.rate=0.08316518775290592]:2.984339210582E-1)[&location="Northeast",location.rate=0.08316518775290592]:4.449968987972E-2,(((135[&location="Northeast",location.rate=0.08316518775290592]:3.239958634568E-1,(138[&location="Northeast",location.rate=0.08316518775290592]:2.642388099703E-1,136[&location="Northeast",location.rate=0.08316518775290592]:1.327319606551E-1)[&location="Northeast",location.rate=0.08316518775290592]:2.597570534866E-1)[&location="Northeast",location.rate=0.08316518775290592]:6.340644539931E-1,(119[&location="Northeast",location.rate=0.08316518775290592]:1.164418406194E0,120[&location="Northeast",location.rate=0.08316518775290592]:1.068527995235E0)[&location="Northeast",location.rate=0.08316518775290592]:1.415871167354E-1)[&location="Northeast",location.rate=0.08316518775290592]:3.186979333932E-1,126[&location="Northeast",location.rate=0.08316518775290592]:8.390009336787E-1)[&location="Northeast",location.rate=0.08316518775290592]:7.511068669441E-1)[&location="Northeast",location.rate=0.08316518775290592]:2.944793761477E-1)[&location="Northeast",location.rate=0.08316518775290592]:3.892583288656E-2)[&location="Northeast",location.rate=0.08316518775290592]:2.200449212829E-1,(32[&location="Northeast",location.rate=0.08316518775290592]:1.012726880645E-2,34[&location="Northeast",location.rate=0.08316518775290592]:3.204507702554E-2)[&location="Northeast",location.rate=0.08316518775290592]:1.324965599413E-3)[&location="Northeast",location.rate=0.08316518775290592]:1.282003739369E-1,33[&location="Northeast",location.rate=0.08316518775290592]:1.451320603975E-1)[&location="Northeast"];
tree STATE_408000 [&joint=-69.04310753983003,lnP=-69.04310753983003] = [&R] (((33[&location="Northeast",location.rate=0.08253384741022651]:5.142141412705E-2,32[&location="Northeast",location.rate=0.08253384741022651]:4.594196207234E-2)[&location="Northeast",location.rate=0.08253384741022651]:6.820830920509E-4,(34[&location="Northeast",location.rate=0.08253384741022651]:2.062582403856E-2,((((((((118[&location="Northeast",location.rate=0.08253384741022651]:5.561060668227E-1,((132[&location="North",location.rate=0.08253384741022651]:1.541879062845E-1,(130[&location="North",location.rate=0.08253384741022651]:3.968569711306E-2,131[&location="North",location.rate=0.08253384741022651]:4.242542314042E-2)[&location="North",location.rate=0.08253384741022651]:1.117624831441E-1)[&location="North",location.rate=0.08253384741022651]:7.255462323681E-2,129[&location="North",location.rate=0.08253384741022651]:2.24002803494E-1)[&location="North",location.rate=0.08253384741022651]:1.951169619588E-1)[&location="North",location.rate=0.08253384741022651]:1.043211437662E-1,69[&location="North",location.rate=0.08253384741022651]:6.713861146985E-1)[&location="North",location.rate=0.08253384741022651]:6.969382088218E-1,128[&location="North",location.rate=0.08253384741022651]:1.217639392013E0)[&location="North",location.rate=0.08253384741022651]:4.97191622125E-1,(((((51[&location="Northeast",location.rate=0.08253384741022651]:3.6925748743E-1,(44[&location="Northeast",location.rate=0.08253384741022651]:3.595551747931E-1,47[&location="Northeast",location.rate=0.08253384741022651]:3.650196556673E-1)[&location="Northeast",location.rate=0.08253384741022651]:3.156023613414E-2)[&location="Northeast",location.rate=0.08253384741022651]:2.070672835826E-2,(50[&location="Northeast",location.rate=0.08253384741022651]:2.300821770738E-1,49[&location="Northeast",location.rate=0.08253384741022651]:2.300821770738E-1)[&location="Northeast",location.rate=0.08253384741022651]:1.544175578402E-1)[&location="Northeast",location.rate=0.08253384741022651]:2.332946020264E-2,((43[&location="Northeast",location.rate=0.08253384741022651]:3.559187521501E-1,((42[&location="Northeast",location.rate=0.08253384741022651]:2.255897600392E-1,48[&location="Northeast",location.rate=0.08253384741022651]:2.638411261594E-1)[&location="Northeast",location.rate=0.08253384741022651]:1.815177002556E-2,41[&location="Northeast",location.rate=0.08253384741022651]:2.382770491905E-1)[&location="Northeast",location.rate=0.08253384741022651]:6.299689421669E-2)[&location="Northeast",location.rate=0.08253384741022651]:7.412758679534E-3,46[&location="Northeast",location.rate=0.08253384741022651]:3.633315108297E-1)[&location="Northeast",location.rate=0.08253384741022651]:7.72845695327E-2)[&location="Northeast",location.rate=0.08253384741022651]:1.170759968227E-1,45[&location="Northeast",location.rate=0.08253384741022651]:5.494953558737E-1)[&location="Northeast",location.rate=0.08253384741022651]:3.36307396847E-1,(((64[&location="Centre-West",location.rate=0.08253384741022651]:2.946305389788E-1,65[&location="Centre-West",location.rate=0.08253384741022651]:1.439456074721E-1)[&location="Centre-West",location.rate=0.08253384741022651]:1.028582715069E-2,(60[&location="Centre-West",location.rate=0.08253384741022651]:1.296596967006E-1,62[&location="Centre-West",location.rate=0.08253384741022651]:3.214405186183E-1)[&location="Centre-West",location.rate=0.08253384741022651]:2.457173792225E-2)[&location="Centre-West",location.rate=0.08253384741022651]:3.0099195168E-1,(61[&location="Centre-West",location.rate=0.08253384741022651]:2.322359569023E-1,63[&location="Centre-West",location.rate=0.08253384741022651]:1.911400664913E-1)[&location="Centre-West",location.rate=0.08253384741022651]:4.147682513183E-1)[&location="Centre-West",location.rate=0.08253384741022651]:1.151920784189E0)[&location="Northeast",location.rate=0.08253384741022651]:5.563204912648E-2)[&location="Northeast",location.rate=0.08253384741022651]:2.910352165726E-2,((36[&location="Northeast",location.rate=0.08253384741022651]:2.310796424278E-1,121[&location="Northeast",location.rate=0.08253384741022651]:2.310531697222E0)[&location="Northeast",location.rate=0.08253384741022651]:2.66594915909E-2,35[&location="Northeast",location.rate=0.08253384741022651]:2.11163791553E-1)[&location="Northeast",location.rate=0.08253384741022651]:4.003620955071E-3)[&location="Northeast",location.rate=0.08253384741022651]:1.554106249348E-2,127[&location="Centre-West",location.rate=0.08253384741022651]:2.797831762673E0)[&location="Northeast",location.rate=0.08253384741022651]:3.806943114497E-1,((((((((101[&location="RJ",location.rate=0.08253384741022651]:7.114335363635E-1,((((((9[&location="RJ",location.rate=0.08253384741022651]:7.24203072355E-1,(112[&location="RJ",location.rate=0.08253384741022651]:5.502599925011E-1,(30[&location="RJ",location.rate=0.08253384741022651]:3.52380137778E-1,4[&location="RJ",location.rate=0.08253384741022651]:1.79777398052E-1)[&location="RJ",location.rate=0.08253384741022651]:3.129483478739E-1)[&location="RJ",location.rate=0.08253384741022651]:1.82162257936E-1)[&location="RJ",location.rate=0.08253384741022651]:1.055474634321E-1,(((110[&location="RJ",location.rate=0.08253384741022651]:6.388114044724E-1,105[&location="RJ",location.rate=0.08253384741022651]:6.168935962533E-1)[&location="RJ",location.rate=0.08253384741022651]:6.713808588655E-2,((17[&location="RJ",location.rate=0.08253384741022651]:2.51512225907E-1,14[&location="RJ",location.rate=0.08253384741022651]:2.131560615233E-1)[&location="RJ",location.rate=0.08253384741022651]:4.565701200208E-1,113[&location="RJ",location.rate=0.08253384741022651]:6.697261815441E-1)[&location="RJ",location.rate=0.08253384741022651]:4.170276086952E-2)[&location="RJ",location.rate=0.08253384741022651]:8.742348285168E-2,117[&location="RJ",location.rate=0.08253384741022651]:8.015921512929E-1)[&location="RJ",location.rate=0.08253384741022651]:3.911728860394E-2)[&location="RJ",location.rate=0.08253384741022651]:1.800909285483E-1,(((148[&location="RJ",location.rate=0.08253384741022651]:1.150654798661E-1,143[&location="RJ",location.rate=0.08253384741022651]:1.123257538387E-1)[&location="RJ",location.rate=0.08253384741022651]:6.307342667671E-1,(((139[&location="RJ",location.rate=0.08253384741022651]:3.493942405303E-1,106[&location="RJ",location.rate=0.08253384741022651]:1.576134186125E-1)[&location="RJ",location.rate=0.08253384741022651]:6.731282308003E-2,111[&location="RJ",location.rate=0.08253384741022651]:2.413645978569E-1)[&location="RJ",location.rate=0.08253384741022651]:5.295816042473E-1,116[&location="RJ",location.rate=0.08253384741022651]:6.942338733371E-1)[&location="RJ",location.rate=0.08253384741022651]:1.320970891235E-2)[&location="RJ",location.rate=0.08253384741022651]:1.998353704266E-1,(((109[&location="RJ",location.rate=0.08253384741022651]:7.727081333373E-1,(107[&location="RJ",location.rate=0.08253384741022651]:7.218962320391E-1,((114[&location="RJ",location.rate=0.08253384741022651]:1.383480253042E-1,104[&location="RJ",location.rate=0.08253384741022651]:1.986219979069E-1)[&location="RJ",location.rate=0.08253384741022651]:4.113594747979E-1,108[&location="RJ",location.rate=0.08253384741022651]:6.072417466774E-1)[&location="RJ",location.rate=0.08253384741022651]:1.119147593343E-1)[&location="RJ",location.rate=0.08253384741022651]:3.163381910641E-2)[&location="RJ",location.rate=0.08253384741022651]:1.023794522033E-1,(19[&location="RJ",location.rate=0.08253384741022651]:7.796401549891E-1,13[&location="RJ",location.rate=0.08253384741022651]:7.412839906054E-1)[&location="RJ",location.rate=0.08253384741022651]:1.365433209626E-1)[&location="RJ",location.rate=0.08253384741022651]:5.039395677765E-2,115[&location="RJ",location.rate=0.08253384741022651]:8.460294875237E-1)[&location="RJ",location.rate=0.08253384741022651]:6.12494651523E-2)[&location="RJ",location.rate=0.08253384741022651]:2.858990891963E-2)[&location="RJ",location.rate=0.08253384741022651]:1.701614566924E-1,((144[&location="RJ",location.rate=0.08253384741022651]:3.707576339995E-1,(141[&location="RJ",location.rate=0.08253384741022651]:2.5172140234E-1,145[&location="RJ",location.rate=0.08253384741022651]:2.544611283676E-1)[&location="RJ",location.rate=0.08253384741022651]:1.217759576869E-1)[&location="RJ",location.rate=0.08253384741022651]:7.384054558415E-2,142[&location="RJ",location.rate=0.08253384741022651]:4.500776316386E-1)[&location="RJ",location.rate=0.08253384741022651]:9.107472071976E-1)[&location="RJ",location.rate=0.08253384741022651]:2.177058284406E-2,((24[&location="RJ",location.rate=0.08253384741022651]:8.617362893736E-1,((28[&location="RJ",location.rate=0.08253384741022651]:7.579276612216E-1,21[&location="RJ",location.rate=0.08253384741022651]:7.332701269752E-1)[&location="RJ",location.rate=0.08253384741022651]:7.928347415082E-2,1[&location="RJ",location.rate=0.08253384741022651]:5.090976550953E-2)[&location="RJ",location.rate=0.08253384741022651]:3.000460605588E-2)[&location="RJ",location.rate=0.08253384741022651]:3.734175532447E-1,(((11[&location="RJ",location.rate=0.08253384741022651]:4.677842276691E-1,140[&location="RJ",location.rate=0.08253384741022651]:4.486061454774E-1)[&location="RJ",location.rate=0.08253384741022651]:2.962746682496E-1,((20[&location="RJ",location.rate=0.08253384741022651]:7.197503116929E-1,25[&location="RJ",location.rate=0.08253384741022651]:7.389283938847E-1)[&location="RJ",location.rate=0.08253384741022651]:7.727867433501E-2,23[&location="RJ",location.rate=0.08253384741022651]:8.0524816411E-1)[&location="RJ",location.rate=0.08253384741022651]:4.374223865794E-2)[&location="RJ",location.rate=0.08253384741022651]:3.679834737591E-1,102[&location="RJ",location.rate=0.08253384741022651]:6.628894502034E-2)[&location="RJ",location.rate=0.08253384741022651]:7.221061981624E-3)[&location="RJ",location.rate=0.08253384741022651]:6.251007221248E-2)[&location="RJ",location.rate=0.08253384741022651]:1.050343708239E-1,((((92[&location="Northeast",location.rate=0.08253384741022651]:9.92971237056E-2,(91[&location="Northeast",location.rate=0.08253384741022651]:2.008858640174E-2,90[&location="Northeast",location.rate=0.08253384741022651]:2.008858640174E-2)[&location="Northeast",location.rate=0.08253384741022651]:7.920853730386E-2)[&location="Northeast",location.rate=0.08253384741022651]:1.118989221173E-1,((85[&location="Northeast",location.rate=0.08253384741022651]:1.095180464849E-1,(93[&location="Northeast",location.rate=0.08253384741022651]:8.971113991814E-2,84[&location="Northeast",location.rate=0.08253384741022651]:7.601250978113E-2)[&location="Northeast",location.rate=0.08253384741022651]:3.350553670382E-2)[&location="Northeast",location.rate=0.08253384741022651]:6.497019852989E-3,86[&location="Northeast",location.rate=0.08253384741022651]:1.160150663379E-1)[&location="Northeast",location.rate=0.08253384741022651]:8.148234934798E-2)[&location="Northeast",location.rate=0.08253384741022651]:8.632853832737E-2,((83[&location="Northeast",location.rate=0.08253384741022651]:9.181425117998E-2,(88[&location="Northeast",location.rate=0.08253384741022651]:8.305734011413E-2,89[&location="Northeast",location.rate=0.08253384741022651]:9.675597025115E-2)[&location="Northeast",location.rate=0.08253384741022651]:8.756911065843E-3)[&location="Northeast",location.rate=0.08253384741022651]:7.74114986619E-2,87[&location="Northeast",location.rate=0.08253384741022651]:1.692257498419E-1)[&location="Northeast",location.rate=0.08253384741022651]:1.146002041714E-1)[&location="Northeast",location.rate=0.08253384741022651]:1.027684505939E0,(3[&location="RJ",location.rate=0.08253384741022651]:6.679674015496E-1,(6[&location="RJ",location.rate=0.08253384741022651]:6.043546899465E-1,(18[&location="RJ",location.rate=0.08253384741022651]:6.041461469702E-1,(10[&location="RJ",location.rate=0.08253384741022651]:1.28975981925E-1,15[&location="RJ",location.rate=0.08253384741022651]:1.673321463085E-1)[&location="RJ",location.rate=0.08253384741022651]:4.285948225794E-1)[&location="RJ",location.rate=0.08253384741022651]:6.322224160645E-2)[&location="RJ",location.rate=0.08253384741022651]:1.156675061236E-1)[&location="RJ",location.rate=0.08253384741022651]:1.038170310055E-1)[&location="Northeast",location.rate=0.08253384741022651]:4.665302914558E-1)[&location="RJ",location.rate=0.08253384741022651]:4.758585383801E-1)[&location="RJ",location.rate=0.08253384741022651]:5.149649736151E-1,97[&location="RJ",location.rate=0.08253384741022651]:1.821960996186E-1)[&location="RJ",location.rate=0.08253384741022651]:6.135787814565E-2,16[&location="RJ",location.rate=0.08253384741022651]:2.400085155248E0)[&location="RJ",location.rate=0.08253384741022651]:2.993619042897E-2,(((31[&location="RJ",location.rate=0.08253384741022651]:6.686016953089E-1,2[&location="RJ",location.rate=0.08253384741022651]:4.412044350349E-1)[&location="RJ",location.rate=0.08253384741022651]:1.875888847682E-1,(22[&location="RJ",location.rate=0.08253384741022651]:5.890191790385E-1,27[&location="RJ",location.rate=0.08253384741022651]:6.054575352029E-1)[&location="RJ",location.rate=0.08253384741022651]:2.123768804906E-1)[&location="RJ",location.rate=0.08253384741022651]:6.012313618489E-2,(26[&location="RJ",location.rate=0.08253384741022651]:7.135479776016E-1,(7[&location="RJ",location.rate=0.08253384741022651]:1.323788801198E-1,8[&location="RJ",location.rate=0.08253384741022651]:1.323788801198E-1)[&location="RJ",location.rate=0.08253384741022651]:4.743197824133E-1)[&location="RJ",location.rate=0.08253384741022651]:1.58930122222E-1)[&location="RJ",location.rate=0.08253384741022651]:1.612337766401E0)[&location="RJ",location.rate=0.08253384741022651]:6.431649218848E-2,146[&location="RJ",location.rate=0.08253384741022651]:5.290634909828E-1)[&location="RJ",location.rate=0.08253384741022651]:4.256504871521E-1,(39[&location="RJ",location.rate=0.08253384741022651]:6.774874784933E-1,147[&location="RJ",location.rate=0.08253384741022651]:7.348645276736E-1)[&location="RJ",location.rate=0.08253384741022651]:1.570079204067E-1)[&location="RJ",location.rate=0.08253384741022651]:3.321143542648E-2,(98[&location="RJ",location.rate=0.08253384741022651]:9.20549142118E-1,(((99[&location="RJ",location.rate=0.08253384741022651]:5.766925934438E-1,96[&location="RJ",location.rate=0.08253384741022651]:5.41173467761E-1)[&location="RJ",location.rate=0.08253384741022651]:4.660661931138E-2,40[&location="RJ",location.rate=0.08253384741022651]:4.730259887117E-1)[&location="RJ",location.rate=0.08253384741022651]:1.808192558631E-1,(95[&location="RJ",location.rate=0.08253384741022651]:6.01410757619E-1,(100[&location="RJ",location.rate=0.08253384741022651]:3.974726061491E-1,94[&location="RJ",location.rate=0.08253384741022651]:3.974726061491E-1)[&location="RJ",location.rate=0.08253384741022651]:1.192386979179E-1)[&location="RJ",location.rate=0.08253384741022651]:1.917787492508E-1)[&location="RJ",location.rate=0.08253384741022651]:1.382885969969E-1)[&location="RJ",location.rate=0.08253384741022651]:7.557299275478E-2)[&location="RJ",location.rate=0.08253384741022651]:4.446579694462E-2,38[&location="Northeast",location.rate=0.08253384741022651]:8.43866620342E-1)[&location="Northeast",location.rate=0.08253384741022651]:3.699016126247E-1)[&location="Northeast",location.rate=0.08253384741022651]:2.308929776339E-1,(((57[&location="Northeast",location.rate=0.08253384741022651]:3.46053798348E-1,((55[&location="Northeast",location.rate=0.08253384741022651]:2.254966813275E-1,56[&location="Northeast",location.rate=0.08253384741022651]:2.254966813275E-1)[&location="Northeast",location.rate=0.08253384741022651]:6.150931987006E-2,(54[&location="Northeast",location.rate=0.08253384741022651]:2.070387178398E-1,(58[&location="Northeast",location.rate=0.08253384741022651]:2.130487976603E-1,(59[&location="Northeast",location.rate=0.08253384741022651]:1.062556285662E-1,37[&location="Northeast",location.rate=0.08253384741022651]:1.445069946864E-1)[&location="Northeast",location.rate=0.08253384741022651]:8.7667486034E-2)[&location="Northeast",location.rate=0.08253384741022651]:5.136696935983E-2)[&location="Northeast",location.rate=0.08253384741022651]:4.991263854918E-2)[&location="Northeast",location.rate=0.08253384741022651]:4.811883540175E-2)[&location="Northeast",location.rate=0.08253384741022651]:6.256131435247E-2,68[&location="North",location.rate=0.08253384741022651]:3.567025443944E-1)[&location="Northeast",location.rate=0.08253384741022651]:5.144228032937E-1,(125[&location="Northeast",location.rate=0.08253384741022651]:7.461834008823E-1,((53[&location="Northeast",location.rate=0.08253384741022651]:5.683059770664E-1,(((77[&location="North",location.rate=0.08253384741022651]:6.070311283953E-1,(((81[&location="North",location.rate=0.08253384741022651]:2.298581530785E-1,(80[&location="North",location.rate=0.08253384741022651]:5.397546232963E-2,71[&location="North",location.rate=0.08253384741022651]:3.47973801379E-2)[&location="North",location.rate=0.08253384741022651]:1.758826907489E-1)[&location="North",location.rate=0.08253384741022651]:1.641617079137E-1,73[&location="North",location.rate=0.08253384741022651]:4.433349294854E-1)[&location="North",location.rate=0.08253384741022651]:1.467638017069E-1,(79[&location="North",location.rate=0.08253384741022651]:4.188526873536E-1,((78[&location="North",location.rate=0.08253384741022651]:4.361210720927E-2,72[&location="North",location.rate=0.08253384741022651]:2.169429898995E-2)[&location="North",location.rate=0.08253384741022651]:1.561434079615E-1,82[&location="North",location.rate=0.08253384741022651]:2.079746932528E-1)[&location="North",location.rate=0.08253384741022651]:2.190971721829E-1)[&location="North",location.rate=0.08253384741022651]:1.301501534278E-1)[&location="North",location.rate=0.08253384741022651]:2.241184925767E-2)[&location="North",location.rate=0.08253384741022651]:8.150100142633E-2,((70[&location="North",location.rate=0.08253384741022651]:4.387820420458E-1,(74[&location="North",location.rate=0.08253384741022651]:3.859051937008E-1,76[&location="North",location.rate=0.08253384741022651]:3.859051937008E-1)[&location="North",location.rate=0.08253384741022651]:9.12330127284E-2)[&location="North",location.rate=0.08253384741022651]:1.006650041063E-1,75[&location="North",location.rate=0.08253384741022651]:5.778032105355E-1)[&location="North",location.rate=0.08253384741022651]:1.162083713408E-1)[&location="North",location.rate=0.08253384741022651]:5.710763890706E-1,(137[&location="Northeast",location.rate=0.08253384741022651]:3.237761441562E-1,(134[&location="Northeast",location.rate=0.08253384741022651]:2.384386590408E-1,133[&location="Northeast",location.rate=0.08253384741022651]:2.685756453419E-1)[&location="Northeast",location.rate=0.08253384741022651]:1.410460840323E-2)[&location="Northeast",location.rate=0.08253384741022651]:1.018024155558E0)[&location="Northeast",location.rate=0.08253384741022651]:4.96810647316E-2)[&location="Northeast",location.rate=0.08253384741022651]:4.616649728793E-2,(52[&location="Northeast",location.rate=0.08253384741022651]:5.692496758802E-1,(103[&location="RJ",location.rate=0.08253384741022651]:6.850543683504E-1,(29[&location="RJ",location.rate=0.08253384741022651]:7.171095220392E-1,(5[&location="RJ",location.rate=0.08253384741022651]:2.636100661304E-1,12[&location="RJ",location.rate=0.08253384741022651]:3.019662305139E-1)[&location="RJ",location.rate=0.08253384741022651]:3.082939764568E-1)[&location="RJ",location.rate=0.08253384741022651]:2.0082155864E-1)[&location="RJ",location.rate=0.08253384741022651]:1.548489042091E0)[&location="Northeast",location.rate=0.08253384741022651]:5.341951978552E-2)[&location="Northeast",location.rate=0.08253384741022651]:3.420934401892E-1)[&location="Northeast",location.rate=0.08253384741022651]:2.916086134725E-1)[&location="Northeast",location.rate=0.08253384741022651]:5.188910541693E-1)[&location="Northeast",location.rate=0.08253384741022651]:4.134375858347E-2)[&location="Northeast",location.rate=0.08253384741022651]:4.791602934491E-2)[&location="Northeast",location.rate=0.08253384741022651]:1.416704901194E-1,((((126[&location="Northeast",location.rate=0.08253384741022651]:8.911763236942E-1,(120[&location="Northeast",location.rate=0.08253384741022651]:7.49032118945E-1,((138[&location="Northeast",location.rate=0.08253384741022651]:3.54114768688E-1,136[&location="Northeast",location.rate=0.08253384741022651]:2.226079193728E-1)[&location="Northeast",location.rate=0.08253384741022651]:2.959335262454E-1,135[&location="Northeast",location.rate=0.08253384741022651]:4.500482949334E-1)[&location="Northeast",location.rate=0.08253384741022651]:4.69290294911E-2)[&location="Northeast",location.rate=0.08253384741022651]:8.319563164341E-1)[&location="Northeast",location.rate=0.08253384741022651]:3.254556194272E-2,119[&location="Northeast",location.rate=0.08253384741022651]:1.709424408281E0)[&location="Northeast",location.rate=0.08253384741022651]:5.531099538109E-1,66[&location="North",location.rate=0.08253384741022651]:2.296576497628E-1)[&location="Northeast",location.rate=0.08253384741022651]:5.405353800494E-2,(67[&location="North",location.rate=0.08253384741022651]:2.188824305261E-1,((123[&location="Northeast",location.rate=0.08253384741022651]:4.925455671199E-2,124[&location="Northeast",location.rate=0.08253384741022651]:4.652231627487E-2)[&location="Northeast",location.rate=0.08253384741022651]:5.975507093085E-2,122[&location="Northeast",location.rate=0.08253384741022651]:1.090096276428E-1)[&location="Northeast",location.rate=0.08253384741022651]:6.11145353224E-1)[&location="Northeast",location.rate=0.08253384741022651]:6.482875724157E-2)[&location="Northeast",location.rate=0.08253384741022651]:7.895148543653E-1)[&location="Northeast"];
tree STATE_410000 [&joint=-69.57619035422978,lnP=-69.57619035422978] = [&R] (((32[&location="Northeast",location.rate=0.06494140400666798]:2.394521850934E-2,((((((((133[&location="Northeast",location.rate=0.06494140400666798]:3.9730750073E-1,137[&location="Northeast",location.rate=0.06494140400666798]:4.38403391141E-1)[&location="Northeast",location.rate=0.06494140400666798]:2.370481993859E-1,134[&location="Northeast",location.rate=0.06494140400666798]:6.042187138147E-1)[&location="Northeast",location.rate=0.06494140400666798]:6.829783540979E-1,(52[&location="Northeast",location.rate=0.06494140400666798]:3.742498996905E-1,(103[&location="RJ",location.rate=0.06494140400666798]:5.153837262757E-1,(29[&location="RJ",location.rate=0.06494140400666798]:6.424486999264E-1,(12[&location="RJ",location.rate=0.06494140400666798]:3.707863551465E-1,5[&location="RJ",location.rate=0.06494140400666798]:3.32430190763E-1)[&location="RJ",location.rate=0.06494140400666798]:1.648130297114E-1)[&location="RJ",location.rate=0.06494140400666798]:1.058117386781E-1)[&location="RJ",location.rate=0.06494140400666798]:1.523159907976E0)[&location="Northeast",location.rate=0.06494140400666798]:1.692013788665E-1)[&location="Northeast",location.rate=0.06494140400666798]:2.289965799935E-1,53[&location="Northeast",location.rate=0.06494140400666798]:7.642511372391E-1)[&location="Northeast",location.rate=0.06494140400666798]:3.252964122793E-2,((((80[&location="North",location.rate=0.06494140400666798]:5.850852555924E-2,81[&location="North",location.rate=0.06494140400666798]:5.850852555924E-2)[&location="North",location.rate=0.06494140400666798]:3.014442142805E-1,73[&location="North",location.rate=0.06494140400666798]:4.092678083328E-1)[&location="North",location.rate=0.06494140400666798]:1.81199234433E-1,(((((78[&location="North",location.rate=0.06494140400666798]:4.430958090315E-2,72[&location="North",location.rate=0.06494140400666798]:2.239177268384E-2)[&location="North",location.rate=0.06494140400666798]:6.000521277899E-2,79[&location="North",location.rate=0.06494140400666798]:1.043147936821E-1)[&location="North",location.rate=0.06494140400666798]:1.049793745213E-1,71[&location="North",location.rate=0.06494140400666798]:1.818969079294E-1)[&location="North",location.rate=0.06494140400666798]:1.335705064965E-1,82[&location="North",location.rate=0.06494140400666798]:3.51083852782E-1)[&location="North",location.rate=0.06494140400666798]:1.132278085126E-2,77[&location="North",location.rate=0.06494140400666798]:3.898038939073E-1)[&location="North",location.rate=0.06494140400666798]:1.951836968038E-1)[&location="North",location.rate=0.06494140400666798]:2.389400049694E-1,(((76[&location="North",location.rate=0.06494140400666798]:4.991785043744E-1,74[&location="North",location.rate=0.06494140400666798]:4.991785043744E-1)[&location="North",location.rate=0.06494140400666798]:7.896792301526E-2,70[&location="North",location.rate=0.06494140400666798]:5.397902630062E-1)[&location="North",location.rate=0.06494140400666798]:1.517352634648E-1,75[&location="North",location.rate=0.06494140400666798]:7.298816908545E-1)[&location="North",location.rate=0.06494140400666798]:9.952535688073E-2)[&location="North",location.rate=0.06494140400666798]:7.138367893439E-1)[&location="Northeast",location.rate=0.06494140400666798]:6.658194984617E-1,125[&location="Northeast",location.rate=0.06494140400666798]:1.252217763267E0)[&location="Northeast",location.rate=0.06494140400666798]:2.5724487397E-1,((57[&location="Northeast",location.rate=0.06494140400666798]:3.686087842385E-1,((56[&location="Northeast",location.rate=0.06494140400666798]:2.207544539965E-1,55[&location="Northeast",location.rate=0.06494140400666798]:2.207544539965E-1)[&location="Northeast",location.rate=0.06494140400666798]:3.605580484887E-2,((37[&location="Northeast",location.rate=0.06494140400666798]:2.550630682371E-1,59[&location="Northeast",location.rate=0.06494140400666798]:2.168117021169E-1)[&location="Northeast",location.rate=0.06494140400666798]:3.830337140126E-2,(54[&location="Northeast",location.rate=0.06494140400666798]:2.101665938596E-1,58[&location="Northeast",location.rate=0.06494140400666798]:2.6754364304E-1)[&location="Northeast",location.rate=0.06494140400666798]:6.697113538263E-3)[&location="Northeast",location.rate=0.06494140400666798]:9.891906638806E-3)[&location="Northeast",location.rate=0.06494140400666798]:1.008695636445E-1)[&location="Northeast",location.rate=0.06494140400666798]:1.409617588632E-1,68[&location="North",location.rate=0.06494140400666798]:4.576579747956E-1)[&location="Northeast",location.rate=0.06494140400666798]:8.851379957751E-1)[&location="Northeast",location.rate=0.06494140400666798]:3.13093967215E-2,((120[&location="Northeast",location.rate=0.06494140400666798]:2.207339152281E0,((67[&location="North",location.rate=0.06494140400666798]:1.786341870001E-1,((123[&location="Northeast",location.rate=0.06494140400666798]:1.283428833673E-1,124[&location="Northeast",location.rate=0.06494140400666798]:1.256106429302E-1)[&location="Northeast",location.rate=0.06494140400666798]:2.516880303441E-1,122[&location="Northeast",location.rate=0.06494140400666798]:3.800309137114E-1)[&location="Northeast",location.rate=0.06494140400666798]:2.998758236294E-1)[&location="Northeast",location.rate=0.06494140400666798]:6.532872236382E-2,(((135[&location="Northeast",location.rate=0.06494140400666798]:4.796501064049E-1,(138[&location="Northeast",location.rate=0.06494140400666798]:1.877928553089E-1,136[&location="Northeast",location.rate=0.06494140400666798]:5.628600599368E-2)[&location="Northeast",location.rate=0.06494140400666798]:4.918572510961E-1)[&location="Northeast",location.rate=0.06494140400666798]:1.244953782511E0,126[&location="Northeast",location.rate=0.06494140400666798]:1.286846571752E0)[&location="Northeast",location.rate=0.06494140400666798]:1.886996368504E-1,119[&location="Northeast",location.rate=0.06494140400666798]:2.261248731246E0)[&location="Northeast",location.rate=0.06494140400666798]:1.559089044668E-2)[&location="Northeast",location.rate=0.06494140400666798]:2.638994154736E-2)[&location="Northeast",location.rate=0.06494140400666798]:3.446792130405E-2,66[&location="North",location.rate=0.06494140400666798]:3.048207722154E-1)[&location="Northeast",location.rate=0.06494140400666798]:5.215639573045E-1)[&location="Northeast",location.rate=0.06494140400666798]:8.249199583859E-2)[&location="Northeast",location.rate=0.06494140400666798]:7.41905059695E-2,33[&location="Northeast",location.rate=0.06494140400666798]:1.036151765336E-1)[&location="Northeast",location.rate=0.06494140400666798]:2.529406641162E-2,(34[&location="Northeast",location.rate=0.06494140400666798]:4.907488690233E-2,(((127[&location="Centre-West",location.rate=0.06494140400666798]:2.875003710489E0,(121[&location="Northeast",location.rate=0.06494140400666798]:2.333143047166E0,(35[&location="Northeast",location.rate=0.06494140400666798]:1.279875004707E-1,36[&location="Northeast",location.rate=0.06494140400666798]:1.745628429365E-1)[&location="Northeast",location.rate=0.06494140400666798]:7.912814943504E-2)[&location="Northeast",location.rate=0.06494140400666798]:1.007647729117E-1)[&location="Northeast",location.rate=0.06494140400666798]:2.712462468552E-1,(((((43[&location="Northeast",location.rate=0.06494140400666798]:5.354399062469E-1,(((48[&location="Northeast",location.rate=0.06494140400666798]:2.977347469495E-1,42[&location="Northeast",location.rate=0.06494140400666798]:2.594833808293E-1)[&location="Northeast",location.rate=0.06494140400666798]:1.17751563734E-1,41[&location="Northeast",location.rate=0.06494140400666798]:3.717704636891E-1)[&location="Northeast",location.rate=0.06494140400666798]:1.027003991033E-1,46[&location="Northeast",location.rate=0.06494140400666798]:5.291156715353E-1)[&location="Northeast",location.rate=0.06494140400666798]:6.32423471159E-3)[&location="Northeast",location.rate=0.06494140400666798]:1.563904309542E-1,(51[&location="Northeast",location.rate=0.06494140400666798]:3.723788207434E-1,(47[&location="Northeast",location.rate=0.06494140400666798]:2.664663666944E-1,44[&location="Northeast",location.rate=0.06494140400666798]:2.610018858201E-1)[&location="Northeast",location.rate=0.06494140400666798]:1.332348584206E-1)[&location="Northeast",location.rate=0.06494140400666798]:2.921291120862E-1)[&location="Northeast",location.rate=0.06494140400666798]:3.464757028372E-2,(49[&location="Northeast",location.rate=0.06494140400666798]:4.94950532625E-1,50[&location="Northeast",location.rate=0.06494140400666798]:4.94950532625E-1)[&location="Northeast",location.rate=0.06494140400666798]:1.987404896141E-1)[&location="Northeast",location.rate=0.06494140400666798]:2.377027896307E-1,45[&location="Northeast",location.rate=0.06494140400666798]:9.559839758041E-1)[&location="Northeast",location.rate=0.06494140400666798]:3.681181661961E-1,((((65[&location="Centre-West",location.rate=0.06494140400666798]:1.366386824239E-1,((64[&location="Centre-West",location.rate=0.06494140400666798]:1.672306480096E-1,60[&location="Centre-West",location.rate=0.06494140400666798]:1.654571650292E-2)[&location="Centre-West",location.rate=0.06494140400666798]:7.704891093696E-2,62[&location="Centre-West",location.rate=0.06494140400666798]:2.853754493576E-1)[&location="Centre-West",location.rate=0.06494140400666798]:4.304405498402E-2)[&location="Centre-West",location.rate=0.06494140400666798]:1.582555185345E-1,(63[&location="Centre-West",location.rate=0.06494140400666798]:7.262520011644E-2,61[&location="Centre-West",location.rate=0.06494140400666798]:1.137210905275E-1)[&location="Centre-West",location.rate=0.06494140400666798]:3.729539323487E-1)[&location="Centre-West",location.rate=0.06494140400666798]:1.088146068035E0,128[&location="North",location.rate=0.06494140400666798]:1.435095063513E0)[&location="Northeast",location.rate=0.06494140400666798]:5.715416893628E-1,((132[&location="North",location.rate=0.06494140400666798]:2.755690291938E-1,(129[&location="North",location.rate=0.06494140400666798]:2.023757255179E-1,(130[&location="North",location.rate=0.06494140400666798]:1.137723353032E-1,131[&location="North",location.rate=0.06494140400666798]:1.165120613305E-1)[&location="North",location.rate=0.06494140400666798]:8.860339021475E-2)[&location="North",location.rate=0.06494140400666798]:7.045357764854E-2)[&location="North",location.rate=0.06494140400666798]:1.02868223436E0,(69[&location="North",location.rate=0.06494140400666798]:7.443992657459E-1,118[&location="Northeast",location.rate=0.06494140400666798]:7.334403616363E-1)[&location="Northeast",location.rate=0.06494140400666798]:7.050574772605E-1)[&location="Northeast",location.rate=0.06494140400666798]:7.078649413768E-1)[&location="Northeast",location.rate=0.06494140400666798]:9.086160141529E-2)[&location="Northeast",location.rate=0.06494140400666798]:1.03954386689E-2)[&location="Northeast",location.rate=0.06494140400666798]:1.806451879249E-1,((((((100[&location="RJ",location.rate=0.06494140400666798]:3.420153161113E-1,94[&location="RJ",location.rate=0.06494140400666798]:3.420153161113E-1)[&location="RJ",location.rate=0.06494140400666798]:1.146284580169E-1,95[&location="RJ",location.rate=0.06494140400666798]:5.413432276802E-1)[&location="RJ",location.rate=0.06494140400666798]:1.61565435746E-1,(99[&location="RJ",location.rate=0.06494140400666798]:6.250127594069E-1,96[&location="RJ",location.rate=0.06494140400666798]:5.89493633724E-1)[&location="RJ",location.rate=0.06494140400666798]:8.882486576786E-2)[&location="RJ",location.rate=0.06494140400666798]:3.767331522897E-2,98[&location="RJ",location.rate=0.06494140400666798]:7.296530169065E-1)[&location="RJ",location.rate=0.06494140400666798]:3.07267441868E-1,((((16[&location="RJ",location.rate=0.06494140400666798]:2.379179853857E0,97[&location="RJ",location.rate=0.06494140400666798]:2.226486763736E-1)[&location="RJ",location.rate=0.06494140400666798]:2.457495232904E-1,39[&location="RJ",location.rate=0.06494140400666798]:5.394364510302E-1)[&location="RJ",location.rate=0.06494140400666798]:3.433997789229E-2,((((((7[&location="RJ",location.rate=0.06494140400666798]:1.208764391947E-1,8[&location="RJ",location.rate=0.06494140400666798]:1.208764391947E-1)[&location="RJ",location.rate=0.06494140400666798]:3.917081044046E-1,26[&location="RJ",location.rate=0.06494140400666798]:6.194338586678E-1)[&location="RJ",location.rate=0.06494140400666798]:8.825408923347E-2,(31[&location="RJ",location.rate=0.06494140400666798]:6.447641459687E-1,(22[&location="RJ",location.rate=0.06494140400666798]:3.146959126299E-1,27[&location="RJ",location.rate=0.06494140400666798]:3.311342687943E-1)[&location="RJ",location.rate=0.06494140400666798]:2.752737127908E-1)[&location="RJ",location.rate=0.06494140400666798]:1.067594183709E-1)[&location="RJ",location.rate=0.06494140400666798]:1.341839303698E-1,2[&location="RJ",location.rate=0.06494140400666798]:6.583102344354E-1)[&location="RJ",location.rate=0.06494140400666798]:1.822056591959E0,146[&location="RJ",location.rate=0.06494140400666798]:6.438596027998E-1)[&location="RJ",location.rate=0.06494140400666798]:5.518238231439E-3,(101[&location="RJ",location.rate=0.06494140400666798]:9.707984753888E-1,((((((((117[&location="RJ",location.rate=0.06494140400666798]:4.161450902285E-1,113[&location="RJ",location.rate=0.06494140400666798]:4.134053642009E-1)[&location="RJ",location.rate=0.06494140400666798]:4.727006198824E-2,105[&location="RJ",location.rate=0.06494140400666798]:4.332781659154E-1)[&location="RJ",location.rate=0.06494140400666798]:1.260809041945E-1,110[&location="RJ",location.rate=0.06494140400666798]:5.81276878329E-1)[&location="RJ",location.rate=0.06494140400666798]:1.667364793743E-1,(((30[&location="RJ",location.rate=0.06494140400666798]:4.381006391524E-1,4[&location="RJ",location.rate=0.06494140400666798]:2.654978994264E-1)[&location="RJ",location.rate=0.06494140400666798]:1.143586114617E-1,14[&location="RJ",location.rate=0.06494140400666798]:4.373907574633E-1)[&location="RJ",location.rate=0.06494140400666798]:1.949951307548E-1,9[&location="RJ",location.rate=0.06494140400666798]:6.24166710136E-1)[&location="RJ",location.rate=0.06494140400666798]:1.211069215399E-1)[&location="RJ",location.rate=0.06494140400666798]:1.767662928499E-1,(((148[&location="RJ",location.rate=0.06494140400666798]:3.656619023397E-1,143[&location="RJ",location.rate=0.06494140400666798]:3.629221763124E-1)[&location="RJ",location.rate=0.06494140400666798]:4.698542365553E-1,(((104[&location="RJ",location.rate=0.06494140400666798]:3.984607823362E-1,106[&location="RJ",location.rate=0.06494140400666798]:3.984607823362E-1)[&location="RJ",location.rate=0.06494140400666798]:4.760279768782E-2,(139[&location="RJ",location.rate=0.06494140400666798]:5.442424101515E-1,111[&location="RJ",location.rate=0.06494140400666798]:3.688999443981E-1)[&location="RJ",location.rate=0.06494140400666798]:9.360199179023E-2)[&location="RJ",location.rate=0.06494140400666798]:3.430138131628E-1,116[&location="RJ",location.rate=0.06494140400666798]:7.288034205841E-1)[&location="RJ",location.rate=0.06494140400666798]:6.835655392726E-2)[&location="RJ",location.rate=0.06494140400666798]:3.738013750501E-2,((108[&location="RJ",location.rate=0.06494140400666798]:5.227083202571E-1,((107[&location="RJ",location.rate=0.06494140400666798]:1.869011990176E-1,109[&location="RJ",location.rate=0.06494140400666798]:2.060792812093E-1)[&location="RJ",location.rate=0.06494140400666798]:1.535761574634E-1,(114[&location="RJ",location.rate=0.06494140400666798]:2.632284520612E-1,112[&location="RJ",location.rate=0.06494140400666798]:3.45420232883E-1)[&location="RJ",location.rate=0.06494140400666798]:1.697493181709E-2)[&location="RJ",location.rate=0.06494140400666798]:1.849706898034E-1)[&location="RJ",location.rate=0.06494140400666798]:1.556102317055E-1,(115[&location="RJ",location.rate=0.06494140400666798]:5.812564100964E-1,(19[&location="RJ",location.rate=0.06494140400666798]:5.053442017946E-1,13[&location="RJ",location.rate=0.06494140400666798]:4.669880374109E-1)[&location="RJ",location.rate=0.06494140400666798]:1.964601535073E-1)[&location="RJ",location.rate=0.06494140400666798]:3.952789529081E-2)[&location="RJ",location.rate=0.06494140400666798]:2.137558066291E-1)[&location="RJ",location.rate=0.06494140400666798]:1.352720976971E-2)[&location="RJ",location.rate=0.06494140400666798]:4.834284918213E-1,(((11[&location="RJ",location.rate=0.06494140400666798]:6.332683189121E-1,140[&location="RJ",location.rate=0.06494140400666798]:6.140902367203E-1)[&location="RJ",location.rate=0.06494140400666798]:2.504003304002E-2,((25[&location="RJ",location.rate=0.06494140400666798]:2.814932123459E-1,20[&location="RJ",location.rate=0.06494140400666798]:2.623151301542E-1)[&location="RJ",location.rate=0.06494140400666798]:3.983271905395E-1,23[&location="RJ",location.rate=0.06494140400666798]:6.688614987758E-1)[&location="RJ",location.rate=0.06494140400666798]:7.437836002553E-2)[&location="RJ",location.rate=0.06494140400666798]:7.231946752954E-1,(((1[&location="RJ",location.rate=0.06494140400666798]:7.130128206194E-2,((17[&location="RJ",location.rate=0.06494140400666798]:4.267224437541E-1,21[&location="RJ",location.rate=0.06494140400666798]:4.568594300555E-1)[&location="RJ",location.rate=0.06494140400666798]:2.671424574294E-1,28[&location="RJ",location.rate=0.06494140400666798]:7.486594217313E-1)[&location="RJ",location.rate=0.06494140400666798]:1.089432301936E-1)[&location="RJ",location.rate=0.06494140400666798]:1.797919567631E-1,24[&location="RJ",location.rate=0.06494140400666798]:1.031915156633E0)[&location="RJ",location.rate=0.06494140400666798]:2.120884275148E-1,102[&location="RJ",location.rate=0.06494140400666798]:8.235974853171E-2)[&location="RJ",location.rate=0.06494140400666798]:2.333898540583E-1)[&location="RJ",location.rate=0.06494140400666798]:2.396538909968E-2)[&location="RJ",location.rate=0.06494140400666798]:4.449667521847E-2,((144[&location="RJ",location.rate=0.06494140400666798]:1.63286724691E-1,(145[&location="RJ",location.rate=0.06494140400666798]:5.80536661676E-2,141[&location="RJ",location.rate=0.06494140400666798]:5.531394014001E-2)[&location="RJ",location.rate=0.06494140400666798]:1.107125105784E-1)[&location="RJ",location.rate=0.06494140400666798]:4.375301157126E-1,142[&location="RJ",location.rate=0.06494140400666798]:6.062962924586E-1)[&location="RJ",location.rate=0.06494140400666798]:1.024490716915E0)[&location="RJ",location.rate=0.06494140400666798]:2.24177512217E-1,(3[&location="RJ",location.rate=0.06494140400666798]:7.563970306669E-1,(((18[&location="RJ",location.rate=0.06494140400666798]:5.580276224275E-1,6[&location="RJ",location.rate=0.06494140400666798]:4.950139237974E-1)[&location="RJ",location.rate=0.06494140400666798]:1.052873868328E-1,(15[&location="RJ",location.rate=0.06494140400666798]:4.612444036093E-1,10[&location="RJ",location.rate=0.06494140400666798]:4.228882392258E-1)[&location="RJ",location.rate=0.06494140400666798]:1.938514275688E-1)[&location="RJ",location.rate=0.06494140400666798]:1.537227649176E-1,((89[&location="Northeast",location.rate=0.06494140400666798]:6.911065599348E-2,88[&location="Northeast",location.rate=0.06494140400666798]:5.541202585646E-2)[&location="Northeast",location.rate=0.06494140400666798]:7.369302682876E-1,((((83[&location="Northeast",location.rate=0.06494140400666798]:7.346257260034E-2,86[&location="Northeast",location.rate=0.06494140400666798]:7.346257260034E-2)[&location="Northeast",location.rate=0.06494140400666798]:4.594348817519E-2,(85[&location="Northeast",location.rate=0.06494140400666798]:7.807470494568E-2,93[&location="Northeast",location.rate=0.06494140400666798]:9.177333508269E-2)[&location="Northeast",location.rate=0.06494140400666798]:4.133135582985E-2)[&location="Northeast",location.rate=0.06494140400666798]:8.722679987518E-2,84[&location="Northeast",location.rate=0.06494140400666798]:2.066328606507E-1)[&location="Northeast",location.rate=0.06494140400666798]:9.458246067231E-2,(87[&location="Northeast",location.rate=0.06494140400666798]:2.194485402776E-1,(92[&location="Northeast",location.rate=0.06494140400666798]:1.682511701775E-1,(91[&location="Northeast",location.rate=0.06494140400666798]:8.09281059681E-2,90[&location="Northeast",location.rate=0.06494140400666798]:8.09281059681E-2)[&location="Northeast",location.rate=0.06494140400666798]:8.732306420937E-2)[&location="Northeast",location.rate=0.06494140400666798]:6.489600023713E-2)[&location="Northeast",location.rate=0.06494140400666798]:8.176678104544E-2)[&location="Northeast",location.rate=0.06494140400666798]:4.91126972821E-1)[&location="Northeast",location.rate=0.06494140400666798]:4.493530142804E-1)[&location="RJ",location.rate=0.06494140400666798]:5.442774963959E-2)[&location="RJ",location.rate=0.06494140400666798]:8.492524224309E-1)[&location="RJ",location.rate=0.06494140400666798]:3.678887483186E-1)[&location="RJ",location.rate=0.06494140400666798]:5.315249454013E-1)[&location="RJ",location.rate=0.06494140400666798]:4.461716712616E-2)[&location="RJ",location.rate=0.06494140400666798]:1.511208843097E-2,(147[&location="RJ",location.rate=0.06494140400666798]:6.300260846059E-1,40[&location="RJ",location.rate=0.06494140400666798]:5.726490354255E-1)[&location="RJ",location.rate=0.06494140400666798]:1.623948192793E-2)[&location="RJ",location.rate=0.06494140400666798]:3.196166408747E-1)[&location="RJ",location.rate=0.06494140400666798]:9.907213827532E-2,38[&location="Northeast",location.rate=0.06494140400666798]:9.392712855744E-1)[&location="Northeast",location.rate=0.06494140400666798]:4.228660185387E-1)[&location="Northeast",location.rate=0.06494140400666798]:1.523167279348E-1)[&location="Northeast",location.rate=0.06494140400666798]:9.627271220722E-2)[&location="Northeast"];
tree STATE_412000 [&joint=-68.53756946792245,lnP=-68.53756946792245] = [&R] (33[&location="Northeast",location.rate=0.06391604767968029]:9.424207037873E-2,(((125[&location="Northeast",location.rate=0.06391604767968029]:9.009573987158E-1,(((133[&location="Northeast",location.rate=0.06391604767968029]:5.258823102133E-1,134[&location="Northeast",location.rate=0.06391604767968029]:4.957453239122E-1)[&location="Northeast",location.rate=0.06391604767968029]:2.351158393038E-2,137[&location="Northeast",location.rate=0.06391604767968029]:5.904897845548E-1)[&location="Northeast",location.rate=0.06391604767968029]:1.005271772115E0,(((52[&location="Northeast",location.rate=0.06391604767968029]:5.206482874643E-1,(((12[&location="RJ",location.rate=0.06391604767968029]:3.066949594976E-1,5[&location="RJ",location.rate=0.06391604767968029]:2.683387951141E-1)[&location="RJ",location.rate=0.06391604767968029]:8.042493977925E-2,29[&location="RJ",location.rate=0.06391604767968029]:4.939692143453E-1)[&location="RJ",location.rate=0.06391604767968029]:2.674975607127E-1,103[&location="RJ",location.rate=0.06391604767968029]:5.285900627292E-1)[&location="RJ",location.rate=0.06391604767968029]:1.656351959296E0)[&location="Northeast",location.rate=0.06391604767968029]:1.772575416018E-1,((75[&location="North",location.rate=0.06391604767968029]:4.462617845372E-1,(74[&location="North",location.rate=0.06391604767968029]:2.525357846444E-1,(76[&location="North",location.rate=0.06391604767968029]:2.10018468408E-1,70[&location="North",location.rate=0.06391604767968029]:1.716623040246E-1)[&location="North",location.rate=0.06391604767968029]:4.251731623642E-2)[&location="North",location.rate=0.06391604767968029]:1.937259998928E-1)[&location="North",location.rate=0.06391604767968029]:1.321576519435E-1,((77[&location="North",location.rate=0.06391604767968029]:2.478550320843E-1,(80[&location="North",location.rate=0.06391604767968029]:1.144390816628E-1,81[&location="North",location.rate=0.06391604767968029]:1.144390816628E-1)[&location="North",location.rate=0.06391604767968029]:8.958033398315E-2)[&location="North",location.rate=0.06391604767968029]:7.539024389225E-2,(((72[&location="North",location.rate=0.06391604767968029]:5.590168160544E-2,78[&location="North",location.rate=0.06391604767968029]:7.781948982475E-2)[&location="North",location.rate=0.06391604767968029]:9.680651129305E-2,(82[&location="North",location.rate=0.06391604767968029]:1.683225259093E-1,(79[&location="North",location.rate=0.06391604767968029]:1.021689315361E-1,71[&location="North",location.rate=0.06391604767968029]:7.477167126203E-2)[&location="North",location.rate=0.06391604767968029]:5.793441629115E-2)[&location="North",location.rate=0.06391604767968029]:1.45226532906E-2)[&location="North",location.rate=0.06391604767968029]:2.940543157546E-2,73[&location="North",location.rate=0.06391604767968029]:2.451273231041E-1)[&location="North",location.rate=0.06391604767968029]:8.35974049272E-2)[&location="North",location.rate=0.06391604767968029]:2.496947084494E-1)[&location="North",location.rate=0.06391604767968029]:8.577527298862E-1)[&location="Northeast",location.rate=0.06391604767968029]:1.22098274202E-2,53[&location="Northeast",location.rate=0.06391604767968029]:7.01918935175E-1)[&location="Northeast",location.rate=0.06391604767968029]:7.066723411519E-2)[&location="Northeast",location.rate=0.06391604767968029]:3.387537430868E-1)[&location="Northeast",location.rate=0.06391604767968029]:4.242263086372E-1,(68[&location="North",location.rate=0.06391604767968029]:6.919945955637E-1,(57[&location="Northeast",location.rate=0.06391604767968029]:5.182363014207E-1,(((56[&location="Northeast",location.rate=0.06391604767968029]:2.493808609173E-1,55[&location="Northeast",location.rate=0.06391604767968029]:2.493808609173E-1)[&location="Northeast",location.rate=0.06391604767968029]:1.999061512092E-2,(58[&location="Northeast",location.rate=0.06391604767968029]:2.570441474189E-1,54[&location="Northeast",location.rate=0.06391604767968029]:1.996670982385E-1)[&location="Northeast",location.rate=0.06391604767968029]:3.964973299104E-2)[&location="Northeast",location.rate=0.06391604767968029]:8.029535647895E-3,(59[&location="Northeast",location.rate=0.06391604767968029]:1.296894411611E-1,37[&location="Northeast",location.rate=0.06391604767968029]:1.679408072813E-1)[&location="Northeast",location.rate=0.06391604767968029]:1.559082918366E-1)[&location="Northeast",location.rate=0.06391604767968029]:2.299063279859E-1)[&location="Northeast",location.rate=0.06391604767968029]:2.256708624491E-1)[&location="Northeast",location.rate=0.06391604767968029]:4.665224451226E-1)[&location="Northeast",location.rate=0.06391604767968029]:2.99846791079E-1,(((((124[&location="Northeast",location.rate=0.06391604767968029]:3.942190762154E-2,123[&location="Northeast",location.rate=0.06391604767968029]:4.215414805866E-2)[&location="Northeast",location.rate=0.06391604767968029]:2.147227149416E-1,122[&location="Northeast",location.rate=0.06391604767968029]:2.568768630003E-1)[&location="Northeast",location.rate=0.06391604767968029]:5.002874827827E-1,67[&location="North",location.rate=0.06391604767968029]:2.558917954423E-1)[&location="Northeast",location.rate=0.06391604767968029]:3.400667635474E-2,(66[&location="North",location.rate=0.06391604767968029]:1.8161028735E-1,(126[&location="Northeast",location.rate=0.06391604767968029]:1.251445475184E0,(119[&location="Northeast",location.rate=0.06391604767968029]:1.723672397434E0,((135[&location="Northeast",location.rate=0.06391604767968029]:5.564017101157E-1,(138[&location="Northeast",location.rate=0.06391604767968029]:4.084613541334E-1,136[&location="Northeast",location.rate=0.06391604767968029]:2.769545048182E-1)[&location="Northeast",location.rate=0.06391604767968029]:3.479403559823E-1)[&location="Northeast",location.rate=0.06391604767968029]:3.154941705276E-1,120[&location="Northeast",location.rate=0.06391604767968029]:1.123950675164E0)[&location="Northeast",location.rate=0.06391604767968029]:5.038313113109E-1)[&location="Northeast",location.rate=0.06391604767968029]:3.134756003939E-1)[&location="Northeast",location.rate=0.06391604767968029]:1.773390018513E-1)[&location="Northeast",location.rate=0.06391604767968029]:1.08288184447E-1)[&location="Northeast",location.rate=0.06391604767968029]:6.156615007979E-1,(32[&location="Northeast",location.rate=0.06391604767968029]:5.433905951593E-4,(((121[&location="Northeast",location.rate=0.06391604767968029]:2.433171583028E0,((((65[&location="Centre-West",location.rate=0.06391604767968029]:2.265301558371E-1,(60[&location="Centre-West",location.rate=0.06391604767968029]:1.011390301182E-1,(62[&location="Centre-West",location.rate=0.06391604767968029]:7.849878077361E-2,64[&location="Centre-West",location.rate=0.06391604767968029]:3.740289036257E-2)[&location="Centre-West",location.rate=0.06391604767968029]:2.144210712623E-1)[&location="Centre-West",location.rate=0.06391604767968029]:1.253911257189E-1)[&location="Centre-West",location.rate=0.06391604767968029]:4.235149230877E-1,(63[&location="Centre-West",location.rate=0.06391604767968029]:7.960542814147E-2,61[&location="Centre-West",location.rate=0.06391604767968029]:1.207013185525E-1)[&location="Centre-West",location.rate=0.06391604767968029]:7.2112458229E-1)[&location="Centre-West",location.rate=0.06391604767968029]:8.39527843539E-1,((128[&location="North",location.rate=0.06391604767968029]:1.208855933966E0,((69[&location="North",location.rate=0.06391604767968029]:6.39704496502E-1,118[&location="Northeast",location.rate=0.06391604767968029]:6.287455923924E-1)[&location="Northeast",location.rate=0.06391604767968029]:2.780356453949E-1,(132[&location="North",location.rate=0.06391604767968029]:3.822854412341E-1,((131[&location="North",location.rate=0.06391604767968029]:1.112726731933E-1,130[&location="North",location.rate=0.06391604767968029]:1.085329471659E-1)[&location="North",location.rate=0.06391604767968029]:2.667169251542E-1,129[&location="North",location.rate=0.06391604767968029]:3.752498723202E-1)[&location="North",location.rate=0.06391604767968029]:4.295842886542E-3)[&location="North",location.rate=0.06391604767968029]:3.902492212106E-1)[&location="Northeast",location.rate=0.06391604767968029]:4.418007235765E-1)[&location="Northeast",location.rate=0.06391604767968029]:3.277382727053E-1,(45[&location="Northeast",location.rate=0.06391604767968029]:6.449516839592E-1,(((51[&location="Northeast",location.rate=0.06391604767968029]:4.247843661802E-1,(47[&location="Northeast",location.rate=0.06391604767968029]:4.387854391336E-1,(49[&location="Northeast",location.rate=0.06391604767968029]:2.553492396858E-1,50[&location="Northeast",location.rate=0.06391604767968029]:2.553492396858E-1)[&location="Northeast",location.rate=0.06391604767968029]:1.506493142021E-1)[&location="Northeast",location.rate=0.06391604767968029]:1.332133141807E-2)[&location="Northeast",location.rate=0.06391604767968029]:6.918300554691E-2,44[&location="Northeast",location.rate=0.06391604767968029]:5.158252952243E-1)[&location="Northeast",location.rate=0.06391604767968029]:8.909923013439E-2,(46[&location="Northeast",location.rate=0.06391604767968029]:4.738496873087E-1,(43[&location="Northeast",location.rate=0.06391604767968029]:4.615403577125E-1,(42[&location="Northeast",location.rate=0.06391604767968029]:3.738388752563E-1,(48[&location="Northeast",location.rate=0.06391604767968029]:3.012680426066E-1,41[&location="Northeast",location.rate=0.06391604767968029]:2.575521956122E-1)[&location="Northeast",location.rate=0.06391604767968029]:1.108221987699E-1)[&location="Northeast",location.rate=0.06391604767968029]:3.852115458746E-2)[&location="Northeast",location.rate=0.06391604767968029]:1.230932959622E-2)[&location="Northeast",location.rate=0.06391604767968029]:1.365393189243E-1)[&location="Northeast",location.rate=0.06391604767968029]:4.275939903755E-2)[&location="Northeast",location.rate=0.06391604767968029]:1.182463104212E-1)[&location="Northeast",location.rate=0.06391604767968029]:5.033510312549E-3)[&location="Northeast",location.rate=0.06391604767968029]:2.134096087129E-1,((127[&location="Centre-West",location.rate=0.06391604767968029]:2.561792599867E0,36[&location="Northeast",location.rate=0.06391604767968029]:4.124465466173E-2)[&location="Northeast",location.rate=0.06391604767968029]:1.357003809837E-1,35[&location="Northeast",location.rate=0.06391604767968029]:1.303696931797E-1)[&location="Northeast",location.rate=0.06391604767968029]:9.590050922977E-2)[&location="Northeast",location.rate=0.06391604767968029]:8.087398335797E-2)[&location="Northeast",location.rate=0.06391604767968029]:3.347307706851E-1,(38[&location="Northeast",location.rate=0.06391604767968029]:5.28199348456E-1,(16[&location="RJ",location.rate=0.06391604767968029]:2.570869899946E0,(((96[&location="RJ",location.rate=0.06391604767968029]:4.450685096639E-1,99[&location="RJ",location.rate=0.06391604767968029]:4.805876353467E-1)[&location="RJ",location.rate=0.06391604767968029]:8.562909014836E-2,(((100[&location="RJ",location.rate=0.06391604767968029]:1.696119752343E-1,94[&location="RJ",location.rate=0.06391604767968029]:1.696119752343E-1)[&location="RJ",location.rate=0.06391604767968029]:2.347320813262E-1,95[&location="RJ",location.rate=0.06391604767968029]:4.890435101126E-1)[&location="RJ",location.rate=0.06391604767968029]:4.938176753954E-2,98[&location="RJ",location.rate=0.06391604767968029]:5.274963159034E-1)[&location="RJ",location.rate=0.06391604767968029]:1.686248609451E-2)[&location="RJ",location.rate=0.06391604767968029]:6.152870680766E-2,((39[&location="RJ",location.rate=0.06391604767968029]:4.361798864211E-1,147[&location="RJ",location.rate=0.06391604767968029]:4.935569356015E-1)[&location="RJ",location.rate=0.06391604767968029]:3.837669686434E-2,((40[&location="RJ",location.rate=0.06391604767968029]:4.492548403915E-1,((((((93[&location="Northeast",location.rate=0.06391604767968029]:2.086486371993E-1,(83[&location="Northeast",location.rate=0.06391604767968029]:1.907518655658E-1,(86[&location="Northeast",location.rate=0.06391604767968029]:1.848331645721E-1,(84[&location="Northeast",location.rate=0.06391604767968029]:1.2462329562E-1,85[&location="Northeast",location.rate=0.06391604767968029]:1.2462329562E-1)[&location="Northeast",location.rate=0.06391604767968029]:6.020986895206E-2)[&location="Northeast",location.rate=0.06391604767968029]:5.918700993788E-3)[&location="Northeast",location.rate=0.06391604767968029]:4.1981414964E-3)[&location="Northeast",location.rate=0.06391604767968029]:4.355145541999E-2,(87[&location="Northeast",location.rate=0.06391604767968029]:2.291700627675E-1,(92[&location="Northeast",location.rate=0.06391604767968029]:1.953729817002E-1,(91[&location="Northeast",location.rate=0.06391604767968029]:1.22962401764E-1,90[&location="Northeast",location.rate=0.06391604767968029]:1.22962401764E-1)[&location="Northeast",location.rate=0.06391604767968029]:7.241057993624E-2)[&location="Northeast",location.rate=0.06391604767968029]:4.749571120428E-2)[&location="Northeast",location.rate=0.06391604767968029]:9.331399714772E-3)[&location="Northeast",location.rate=0.06391604767968029]:5.380703967749E-1,(89[&location="Northeast",location.rate=0.06391604767968029]:1.864225153597E-1,88[&location="Northeast",location.rate=0.06391604767968029]:1.727238852227E-1)[&location="Northeast",location.rate=0.06391604767968029]:6.038479740344E-1)[&location="Northeast",location.rate=0.06391604767968029]:4.124678094747E-1,(6[&location="RJ",location.rate=0.06391604767968029]:6.288655393074E-1,((18[&location="RJ",location.rate=0.06391604767968029]:4.404051790629E-1,(10[&location="RJ",location.rate=0.06391604767968029]:3.007983828361E-1,15[&location="RJ",location.rate=0.06391604767968029]:3.391545472195E-1)[&location="RJ",location.rate=0.06391604767968029]:9.30314537611E-2)[&location="RJ",location.rate=0.06391604767968029]:2.188472230305E-1,3[&location="RJ",location.rate=0.06391604767968029]:5.441839089429E-1)[&location="RJ",location.rate=0.06391604767968029]:3.262683584403E-2)[&location="RJ",location.rate=0.06391604767968029]:7.250289654784E-2)[&location="RJ",location.rate=0.06391604767968029]:7.918256678113E-1,((((141[&location="RJ",location.rate=0.06391604767968029]:6.835511378089E-1,(145[&location="RJ",location.rate=0.06391604767968029]:5.18255546262E-1,144[&location="RJ",location.rate=0.06391604767968029]:5.127760942071E-1)[&location="RJ",location.rate=0.06391604767968029]:1.680353175745E-1)[&location="RJ",location.rate=0.06391604767968029]:6.933066606927E-2,142[&location="RJ",location.rate=0.06391604767968029]:7.556215299058E-1)[&location="RJ",location.rate=0.06391604767968029]:6.464585687897E-1,(((116[&location="RJ",location.rate=0.06391604767968029]:6.533067201193E-1,((((106[&location="RJ",location.rate=0.06391604767968029]:5.44734906811E-2,111[&location="RJ",location.rate=0.06391604767968029]:7.091184684548E-2)[&location="RJ",location.rate=0.06391604767968029]:2.161472986276E-1,104[&location="RJ",location.rate=0.06391604767968029]:2.706207893087E-1)[&location="RJ",location.rate=0.06391604767968029]:2.041059837961E-1,139[&location="RJ",location.rate=0.06391604767968029]:6.665075950225E-1)[&location="RJ",location.rate=0.06391604767968029]:1.985473460852E-1,(148[&location="RJ",location.rate=0.06391604767968029]:3.141841317834E-1,143[&location="RJ",location.rate=0.06391604767968029]:3.11444405756E-1)[&location="RJ",location.rate=0.06391604767968029]:3.371721791876E-1)[&location="RJ",location.rate=0.06391604767968029]:4.030657353204E-2)[&location="RJ",location.rate=0.06391604767968029]:2.198134573382E-2,(((19[&location="RJ",location.rate=0.06391604767968029]:4.406363996146E-1,13[&location="RJ",location.rate=0.06391604767968029]:4.022802352309E-1)[&location="RJ",location.rate=0.06391604767968029]:2.244859186271E-1,115[&location="RJ",location.rate=0.06391604767968029]:5.445743730361E-1)[&location="RJ",location.rate=0.06391604767968029]:3.427324630329E-2,((107[&location="RJ",location.rate=0.06391604767968029]:2.830336296762E-1,(109[&location="RJ",location.rate=0.06391604767968029]:2.833348731599E-1,114[&location="RJ",location.rate=0.06391604767968029]:2.038828183654E-1)[&location="RJ",location.rate=0.06391604767968029]:1.887683870794E-2)[&location="RJ",location.rate=0.06391604767968029]:1.023232445943E-1,108[&location="RJ",location.rate=0.06391604767968029]:3.826171482431E-1)[&location="RJ",location.rate=0.06391604767968029]:2.537647176717E-1)[&location="RJ",location.rate=0.06391604767968029]:9.644044651369E-2)[&location="RJ",location.rate=0.06391604767968029]:4.108259731601E-2,((113[&location="RJ",location.rate=0.06391604767968029]:7.01879691571E-1,(((112[&location="RJ",location.rate=0.06391604767968029]:6.101503489545E-1,9[&location="RJ",location.rate=0.06391604767968029]:6.019311708724E-1)[&location="RJ",location.rate=0.06391604767968029]:1.948299229378E-2,(14[&location="RJ",location.rate=0.06391604767968029]:4.301366445986E-1,(30[&location="RJ",location.rate=0.06391604767968029]:2.368519588047E-1,4[&location="RJ",location.rate=0.06391604767968029]:6.424921907869E-2)[&location="RJ",location.rate=0.06391604767968029]:3.083531789447E-1)[&location="RJ",location.rate=0.06391604767968029]:1.994966966497E-1)[&location="RJ",location.rate=0.06391604767968029]:2.485845044032E-2,117[&location="RJ",location.rate=0.06391604767968029]:6.572315177162E-1)[&location="RJ",location.rate=0.06391604767968029]:4.738789988241E-2)[&location="RJ",location.rate=0.06391604767968029]:7.205851469765E-2,(105[&location="RJ",location.rate=0.06391604767968029]:3.578271068175E-1,110[&location="RJ",location.rate=0.06391604767968029]:3.797449150366E-1)[&location="RJ",location.rate=0.06391604767968029]:3.887138391774E-1)[&location="RJ",location.rate=0.06391604767968029]:2.462423772232E-2)[&location="RJ",location.rate=0.06391604767968029]:4.309149149783E-1)[&location="RJ",location.rate=0.06391604767968029]:1.300449565934E-1,((102[&location="RJ",location.rate=0.06391604767968029]:1.22453812113E-1,((11[&location="RJ",location.rate=0.06391604767968029]:3.73872735737E-1,140[&location="RJ",location.rate=0.06391604767968029]:3.546946535453E-1)[&location="RJ",location.rate=0.06391604767968029]:1.418357298994E-1,(23[&location="RJ",location.rate=0.06391604767968029]:5.309193972383E-1,(20[&location="RJ",location.rate=0.06391604767968029]:3.750935380248E-1,25[&location="RJ",location.rate=0.06391604767968029]:3.942716202165E-1)[&location="RJ",location.rate=0.06391604767968029]:1.476066811314E-1)[&location="RJ",location.rate=0.06391604767968029]:6.972057524737E-2)[&location="RJ",location.rate=0.06391604767968029]:6.724987711341E-1)[&location="RJ",location.rate=0.06391604767968029]:4.656416763999E-2,(24[&location="RJ",location.rate=0.06391604767968029]:8.834737859215E-1,(1[&location="RJ",location.rate=0.06391604767968029]:2.639659729786E-2,((21[&location="RJ",location.rate=0.06391604767968029]:5.963886965368E-1,17[&location="RJ",location.rate=0.06391604767968029]:5.662517102354E-1)[&location="RJ",location.rate=0.06391604767968029]:1.529205015734E-1,28[&location="RJ",location.rate=0.06391604767968029]:7.739667323566E-1)[&location="RJ",location.rate=0.06391604767968029]:3.873123480421E-2)[&location="RJ",location.rate=0.06391604767968029]:7.625527081546E-2)[&location="RJ",location.rate=0.06391604767968029]:4.471880294478E-1)[&location="RJ",location.rate=0.06391604767968029]:1.165317330701E-1)[&location="RJ",location.rate=0.06391604767968029]:1.583293223503E-1)[&location="RJ",location.rate=0.06391604767968029]:3.827042491514E-1,101[&location="RJ",location.rate=0.06391604767968029]:8.211038322698E-1)[&location="RJ",location.rate=0.06391604767968029]:6.013151671155E-1)[&location="RJ",location.rate=0.06391604767968029]:9.124401814383E-3,((146[&location="RJ",location.rate=0.06391604767968029]:4.818257171476E-1,(((7[&location="RJ",location.rate=0.06391604767968029]:3.146941508822E-1,8[&location="RJ",location.rate=0.06391604767968029]:3.146941508822E-1)[&location="RJ",location.rate=0.06391604767968029]:3.937728917655E-1,26[&location="RJ",location.rate=0.06391604767968029]:8.153163577163E-1)[&location="RJ",location.rate=0.06391604767968029]:4.157319744343E-2,((2[&location="RJ",location.rate=0.06391604767968029]:3.755767929006E-1,31[&location="RJ",location.rate=0.06391604767968029]:6.029740531746E-1)[&location="RJ",location.rate=0.06391604767968029]:1.784538914748E-1,(22[&location="RJ",location.rate=0.06391604767968029]:3.903393682144E-1,27[&location="RJ",location.rate=0.06391604767968029]:4.067777243787E-1)[&location="RJ",location.rate=0.06391604767968029]:3.36294055887E-1)[&location="RJ",location.rate=0.06391604767968029]:1.192972269487E-1)[&location="RJ",location.rate=0.06391604767968029]:1.645005029418E0)[&location="RJ",location.rate=0.06391604767968029]:2.116508122468E-2,97[&location="RJ",location.rate=0.06391604767968029]:3.117339677712E-1)[&location="RJ",location.rate=0.06391604767968029]:7.560702306855E-2)[&location="RJ",location.rate=0.06391604767968029]:1.617734107959E-2)[&location="RJ",location.rate=0.06391604767968029]:2.915624973745E-3)[&location="RJ",location.rate=0.06391604767968029]:7.904765569058E-3)[&location="RJ",location.rate=0.06391604767968029]:1.111283855568E-1)[&location="Northeast",location.rate=0.06391604767968029]:7.16041054512E-1)[&location="Northeast",location.rate=0.06391604767968029]:2.270162321236E-1,34[&location="Northeast",location.rate=0.06391604767968029]:5.877489946029E-3)[&location="Northeast",location.rate=0.06391604767968029]:1.658370886822E-2)[&location="Northeast",location.rate=0.06391604767968029]:2.008507515061E-2)[&location="Northeast",location.rate=0.06391604767968029]:5.083221398106E-3)[&location="Northeast",location.rate=0.06391604767968029]:6.305093118014E-2)[&location="Northeast"];
tree STATE_414000 [&joint=-62.30151093203402,lnP=-62.30151093203402] = [&R] (33[&location="Northeast",location.rate=0.07265678251616124]:2.521451247925E-1,((32[&location="Northeast",location.rate=0.07265678251616124]:3.025055392668E-2,(((36[&location="Northeast",location.rate=0.07265678251616124]:1.342898920428E-3,(127[&location="Centre-West",location.rate=0.07265678251616124]:2.5035737792E0,121[&location="Northeast",location.rate=0.07265678251616124]:2.062477888789E0)[&location="Northeast",location.rate=0.07265678251616124]:1.831706492599E-2)[&location="Northeast",location.rate=0.07265678251616124]:4.07273095822E-1,((((((46[&location="Northeast",location.rate=0.07265678251616124]:5.075285499448E-1,(48[&location="Northeast",location.rate=0.07265678251616124]:4.159939725898E-1,(41[&location="Northeast",location.rate=0.07265678251616124]:1.753581514909E-1,42[&location="Northeast",location.rate=0.07265678251616124]:1.808226323652E-1)[&location="Northeast",location.rate=0.07265678251616124]:1.969199741044E-1)[&location="Northeast",location.rate=0.07265678251616124]:8.060561560648E-2)[&location="Northeast",location.rate=0.07265678251616124]:5.161121300784E-2,43[&location="Northeast",location.rate=0.07265678251616124]:5.591397629526E-1)[&location="Northeast",location.rate=0.07265678251616124]:1.416985469317E-1,((49[&location="Northeast",location.rate=0.07265678251616124]:3.335222496187E-1,50[&location="Northeast",location.rate=0.07265678251616124]:3.335222496187E-1)[&location="Northeast",location.rate=0.07265678251616124]:3.004767229738E-1,51[&location="Northeast",location.rate=0.07265678251616124]:6.394634534668E-1)[&location="Northeast",location.rate=0.07265678251616124]:3.405245204603E-2)[&location="Northeast",location.rate=0.07265678251616124]:6.721332911777E-2,((44[&location="Northeast",location.rate=0.07265678251616124]:2.039567110523E-1,47[&location="Northeast",location.rate=0.07265678251616124]:2.094211919266E-1)[&location="Northeast",location.rate=0.07265678251616124]:4.377491262294E-1,45[&location="Northeast",location.rate=0.07265678251616124]:6.389735968446E-1)[&location="Northeast",location.rate=0.07265678251616124]:1.208813208461E-1)[&location="Northeast",location.rate=0.07265678251616124]:1.008190196566E-1,((((64[&location="Centre-West",location.rate=0.07265678251616124]:3.260494959599E-1,(60[&location="Centre-West",location.rate=0.07265678251616124]:9.499727518927E-2,62[&location="Centre-West",location.rate=0.07265678251616124]:2.86778097107E-1)[&location="Centre-West",location.rate=0.07265678251616124]:8.036728926397E-2)[&location="Centre-West",location.rate=0.07265678251616124]:3.219765247401E-2,65[&location="Centre-West",location.rate=0.07265678251616124]:2.075622169273E-1)[&location="Centre-West",location.rate=0.07265678251616124]:2.989304010973E-1,(63[&location="Centre-West",location.rate=0.07265678251616124]:1.606152428421E-1,61[&location="Centre-West",location.rate=0.07265678251616124]:2.017111332531E-1)[&location="Centre-West",location.rate=0.07265678251616124]:4.965623066892E-1)[&location="Centre-West",location.rate=0.07265678251616124]:6.534039936924E-1,((69[&location="North",location.rate=0.07265678251616124]:8.116935471716E-1,(((130[&location="North",location.rate=0.07265678251616124]:1.245588666241E-1,131[&location="North",location.rate=0.07265678251616124]:1.272985926515E-1)[&location="North",location.rate=0.07265678251616124]:1.369565796135E-1,(132[&location="North",location.rate=0.07265678251616124]:1.170566973445E-1,129[&location="North",location.rate=0.07265678251616124]:1.143169713171E-1)[&location="North",location.rate=0.07265678251616124]:1.471984749205E-1)[&location="North",location.rate=0.07265678251616124]:3.317201409661E-1,118[&location="Northeast",location.rate=0.07265678251616124]:7.302218885736E-1)[&location="Northeast",location.rate=0.07265678251616124]:7.051275448829E-2)[&location="Northeast",location.rate=0.07265678251616124]:4.809514166448E-1,128[&location="North",location.rate=0.07265678251616124]:1.141960032309E0)[&location="Northeast",location.rate=0.07265678251616124]:6.999137392793E-2)[&location="Northeast",location.rate=0.07265678251616124]:4.221187434013E-1)[&location="Northeast",location.rate=0.07265678251616124]:9.440539721844E-2,35[&location="Northeast",location.rate=0.07265678251616124]:1.997084235694E-1)[&location="Northeast",location.rate=0.07265678251616124]:1.623322287073E-1)[&location="Northeast",location.rate=0.07265678251616124]:3.311738943549E-1,((((2[&location="RJ",location.rate=0.07265678251616124]:1.110481405526E0,(31[&location="RJ",location.rate=0.07265678251616124]:8.579303169614E-1,((26[&location="RJ",location.rate=0.07265678251616124]:6.66320521158E-1,(7[&location="RJ",location.rate=0.07265678251616124]:1.685128727984E-1,8[&location="RJ",location.rate=0.07265678251616124]:1.685128727984E-1)[&location="RJ",location.rate=0.07265678251616124]:3.909583332911E-1)[&location="RJ",location.rate=0.07265678251616124]:1.150184387192E-1,(22[&location="RJ",location.rate=0.07265678251616124]:4.459475572346E-1,27[&location="RJ",location.rate=0.07265678251616124]:4.62385913399E-1)[&location="RJ",location.rate=0.07265678251616124]:3.24432498533E-1)[&location="RJ",location.rate=0.07265678251616124]:3.275574064575E-2)[&location="RJ",location.rate=0.07265678251616124]:4.799483488391E-1)[&location="RJ",location.rate=0.07265678251616124]:1.490170407707E0,146[&location="RJ",location.rate=0.07265678251616124]:7.641445896386E-1)[&location="RJ",location.rate=0.07265678251616124]:1.051147313687E-1,(147[&location="RJ",location.rate=0.07265678251616124]:7.065285607799E-1,((39[&location="RJ",location.rate=0.07265678251616124]:6.356139686386E-1,((101[&location="RJ",location.rate=0.07265678251616124]:5.943205938516E-1,((((87[&location="Northeast",location.rate=0.07265678251616124]:2.295506975575E-1,((((91[&location="Northeast",location.rate=0.07265678251616124]:3.946993996159E-2,90[&location="Northeast",location.rate=0.07265678251616124]:3.946993996159E-2)[&location="Northeast",location.rate=0.07265678251616124]:8.027973832295E-2,92[&location="Northeast",location.rate=0.07265678251616124]:1.197496782845E-1)[&location="Northeast",location.rate=0.07265678251616124]:1.018029598996E-1,(((86[&location="Northeast",location.rate=0.07265678251616124]:8.9120826389E-2,84[&location="Northeast",location.rate=0.07265678251616124]:8.9120826389E-2)[&location="Northeast",location.rate=0.07265678251616124]:6.633082429822E-3,(85[&location="Northeast",location.rate=0.07265678251616124]:7.472215967847E-2,93[&location="Northeast",location.rate=0.07265678251616124]:8.842078981548E-2)[&location="Northeast",location.rate=0.07265678251616124]:2.103174914036E-2)[&location="Northeast",location.rate=0.07265678251616124]:6.282276568379E-2,83[&location="Northeast",location.rate=0.07265678251616124]:1.585766745026E-1)[&location="Northeast",location.rate=0.07265678251616124]:4.927733354452E-2)[&location="Northeast",location.rate=0.07265678251616124]:1.843138586694E-2,(88[&location="Northeast",location.rate=0.07265678251616124]:7.504070157906E-2,89[&location="Northeast",location.rate=0.07265678251616124]:8.873933171607E-2)[&location="Northeast",location.rate=0.07265678251616124]:1.51244692335E-1)[&location="Northeast",location.rate=0.07265678251616124]:3.26530364346E-3)[&location="Northeast",location.rate=0.07265678251616124]:8.848247675687E-1,(3[&location="RJ",location.rate=0.07265678251616124]:2.94722636716E-1,18[&location="RJ",location.rate=0.07265678251616124]:4.097911298666E-1)[&location="RJ",location.rate=0.07265678251616124]:2.79926801013E-1)[&location="RJ",location.rate=0.07265678251616124]:2.587963025805E-1,((10[&location="RJ",location.rate=0.07265678251616124]:3.918071047753E-1,15[&location="RJ",location.rate=0.07265678251616124]:4.301632691587E-1)[&location="RJ",location.rate=0.07265678251616124]:2.580171062576E-1,6[&location="RJ",location.rate=0.07265678251616124]:6.333858548685E-1)[&location="RJ",location.rate=0.07265678251616124]:2.521146799616E-1)[&location="RJ",location.rate=0.07265678251616124]:5.533486044475E-1,((((((117[&location="RJ",location.rate=0.07265678251616124]:6.339107917877E-1,110[&location="RJ",location.rate=0.07265678251616124]:6.256916137054E-1)[&location="RJ",location.rate=0.07265678251616124]:3.845677324403E-3,105[&location="RJ",location.rate=0.07265678251616124]:6.076194828107E-1)[&location="RJ",location.rate=0.07265678251616124]:7.723510539834E-2,(((17[&location="RJ",location.rate=0.07265678251616124]:4.291746142756E-1,14[&location="RJ",location.rate=0.07265678251616124]:3.908184498919E-1)[&location="RJ",location.rate=0.07265678251616124]:2.43125592206E-1,112[&location="RJ",location.rate=0.07265678251616124]:6.339440420979E-1)[&location="RJ",location.rate=0.07265678251616124]:1.887694356901E-2,((9[&location="RJ",location.rate=0.07265678251616124]:4.199802551137E-1,113[&location="RJ",location.rate=0.07265678251616124]:4.281994331958E-1)[&location="RJ",location.rate=0.07265678251616124]:1.017136459069E-2,(4[&location="RJ",location.rate=0.07265678251616124]:1.319719833219E-1,30[&location="RJ",location.rate=0.07265678251616124]:3.045747230479E-1)[&location="RJ",location.rate=0.07265678251616124]:2.488645678894E-1)[&location="RJ",location.rate=0.07265678251616124]:2.144501878804E-1)[&location="RJ",location.rate=0.07265678251616124]:5.943086281598E-2)[&location="RJ",location.rate=0.07265678251616124]:3.549687677368E-1,((((106[&location="RJ",location.rate=0.07265678251616124]:5.599000337043E-1,(139[&location="RJ",location.rate=0.07265678251616124]:5.525397601553E-1,111[&location="RJ",location.rate=0.07265678251616124]:3.771972944019E-1)[&location="RJ",location.rate=0.07265678251616124]:1.991410954668E-1)[&location="RJ",location.rate=0.07265678251616124]:4.740787006553E-2,(116[&location="RJ",location.rate=0.07265678251616124]:3.122046658438E-1,104[&location="RJ",location.rate=0.07265678251616124]:3.724786384466E-1)[&location="RJ",location.rate=0.07265678251616124]:2.348292653233E-1)[&location="RJ",location.rate=0.07265678251616124]:2.273839230635E-1,(148[&location="RJ",location.rate=0.07265678251616124]:3.61590610728E-1,143[&location="RJ",location.rate=0.07265678251616124]:3.588508847007E-1)[&location="RJ",location.rate=0.07265678251616124]:4.511834078862E-1)[&location="RJ",location.rate=0.07265678251616124]:7.508946391098E-2,(115[&location="RJ",location.rate=0.07265678251616124]:5.687772182146E-1,((19[&location="RJ",location.rate=0.07265678251616124]:4.840702364981E-1,13[&location="RJ",location.rate=0.07265678251616124]:4.457140721144E-1)[&location="RJ",location.rate=0.07265678251616124]:1.894557953709E-1,((107[&location="RJ",location.rate=0.07265678251616124]:3.854685831859E-1,(109[&location="RJ",location.rate=0.07265678251616124]:3.973358981852E-1,114[&location="RJ",location.rate=0.07265678251616124]:3.178838433907E-1)[&location="RJ",location.rate=0.07265678251616124]:7.310767192465E-3)[&location="RJ",location.rate=0.07265678251616124]:1.966837019704E-2,108[&location="RJ",location.rate=0.07265678251616124]:4.023972273556E-1)[&location="RJ",location.rate=0.07265678251616124]:2.081151058833E-1)[&location="RJ",location.rate=0.07265678251616124]:1.579913155111E-2)[&location="RJ",location.rate=0.07265678251616124]:2.80730099927E-1)[&location="RJ",location.rate=0.07265678251616124]:1.355215172563E-1)[&location="RJ",location.rate=0.07265678251616124]:2.954275259358E-1,(102[&location="RJ",location.rate=0.07265678251616124]:1.360346801226E-1,((((20[&location="RJ",location.rate=0.07265678251616124]:4.239168221405E-1,25[&location="RJ",location.rate=0.07265678251616124]:4.430949043323E-1)[&location="RJ",location.rate=0.07265678251616124]:5.137660546513E-2,23[&location="RJ",location.rate=0.07265678251616124]:4.835126056877E-1)[&location="RJ",location.rate=0.07265678251616124]:2.211491667951E-1,(140[&location="RJ",location.rate=0.07265678251616124]:3.447981682069E-1,11[&location="RJ",location.rate=0.07265678251616124]:3.639762503986E-1)[&location="RJ",location.rate=0.07265678251616124]:2.55754015235E-1)[&location="RJ",location.rate=0.07265678251616124]:3.292818031485E-1,(((21[&location="RJ",location.rate=0.07265678251616124]:4.768535021531E-1,28[&location="RJ",location.rate=0.07265678251616124]:5.015110363995E-1)[&location="RJ",location.rate=0.07265678251616124]:3.066245604658E-1,1[&location="RJ",location.rate=0.07265678251616124]:2.183422700233E-2)[&location="RJ",location.rate=0.07265678251616124]:7.391791922608E-2,24[&location="RJ",location.rate=0.07265678251616124]:8.765740640366E-1)[&location="RJ",location.rate=0.07265678251616124]:1.683284157043E-1)[&location="RJ",location.rate=0.07265678251616124]:2.52776035998E-1)[&location="RJ",location.rate=0.07265678251616124]:1.526408592933E-1)[&location="RJ",location.rate=0.07265678251616124]:1.304332286985E-2,(142[&location="RJ",location.rate=0.07265678251616124]:8.00530256787E-1,(144[&location="RJ",location.rate=0.07265678251616124]:5.898402110679E-1,(145[&location="RJ",location.rate=0.07265678251616124]:5.433326516078E-1,141[&location="RJ",location.rate=0.07265678251616124]:5.405929255803E-1)[&location="RJ",location.rate=0.07265678251616124]:5.198701151495E-2)[&location="RJ",location.rate=0.07265678251616124]:2.052105936642E-1)[&location="RJ",location.rate=0.07265678251616124]:7.477639479646E-1)[&location="RJ",location.rate=0.07265678251616124]:8.781520849867E-2)[&location="RJ",location.rate=0.07265678251616124]:2.102659751221E-1)[&location="RJ",location.rate=0.07265678251616124]:1.008317679004E0,40[&location="RJ",location.rate=0.07265678251616124]:6.294741138618E-1)[&location="RJ",location.rate=0.07265678251616124]:6.139854776767E-3)[&location="RJ",location.rate=0.07265678251616124]:1.232099639845E-2,((16[&location="RJ",location.rate=0.07265678251616124]:2.677781141669E0,97[&location="RJ",location.rate=0.07265678251616124]:5.21249964186E-1)[&location="RJ",location.rate=0.07265678251616124]:3.441173147705E-2,(((99[&location="RJ",location.rate=0.07265678251616124]:4.323801179035E-1,96[&location="RJ",location.rate=0.07265678251616124]:3.968609922206E-1)[&location="RJ",location.rate=0.07265678251616124]:3.017632526503E-1,((94[&location="RJ",location.rate=0.07265678251616124]:1.883447261402E-1,100[&location="RJ",location.rate=0.07265678251616124]:1.883447261402E-1)[&location="RJ",location.rate=0.07265678251616124]:1.451885549735E-1,95[&location="RJ",location.rate=0.07265678251616124]:4.182327346658E-1)[&location="RJ",location.rate=0.07265678251616124]:3.049816741394E-1)[&location="RJ",location.rate=0.07265678251616124]:2.80396805608E-3,98[&location="RJ",location.rate=0.07265678251616124]:7.150894151126E-1)[&location="RJ",location.rate=0.07265678251616124]:4.002583246291E-2)[&location="RJ",location.rate=0.07265678251616124]:2.123501800785E-2)[&location="RJ",location.rate=0.07265678251616124]:1.216546562484E-3)[&location="RJ",location.rate=0.07265678251616124]:9.988923017283E-2)[&location="RJ",location.rate=0.07265678251616124]:3.558549428705E-1,38[&location="Northeast",location.rate=0.07265678251616124]:1.036589673714E0)[&location="Northeast",location.rate=0.07265678251616124]:2.589903194331E-1)[&location="Northeast",location.rate=0.07265678251616124]:2.219675141444E-1)[&location="Northeast",location.rate=0.07265678251616124]:1.033983698578E-1,(((((((103[&location="RJ",location.rate=0.07265678251616124]:7.82270095966E-1,((12[&location="RJ",location.rate=0.07265678251616124]:1.912553678493E-1,5[&location="RJ",location.rate=0.07265678251616124]:1.528992034658E-1)[&location="RJ",location.rate=0.07265678251616124]:4.315593605648E-1,29[&location="RJ",location.rate=0.07265678251616124]:7.296640434826E-1)[&location="RJ",location.rate=0.07265678251616124]:2.854827648121E-1)[&location="RJ",location.rate=0.07265678251616124]:1.752025749339E0,((133[&location="Northeast",location.rate=0.07265678251616124]:7.159483392105E-1,(134[&location="Northeast",location.rate=0.07265678251616124]:2.606729463898E-1,137[&location="Northeast",location.rate=0.07265678251616124]:3.31905823102E-1)[&location="Northeast",location.rate=0.07265678251616124]:4.251384065195E-1)[&location="Northeast",location.rate=0.07265678251616124]:5.030306909998E-1,52[&location="Northeast",location.rate=0.07265678251616124]:4.450962545534E-1)[&location="Northeast",location.rate=0.07265678251616124]:4.249058561902E-1)[&location="Northeast",location.rate=0.07265678251616124]:2.009578571519E-1,(((((80[&location="North",location.rate=0.07265678251616124]:1.70797720356E-1,81[&location="North",location.rate=0.07265678251616124]:1.70797720356E-1)[&location="North",location.rate=0.07265678251616124]:5.692692362281E-2,71[&location="North",location.rate=0.07265678251616124]:2.085465617871E-1)[&location="North",location.rate=0.07265678251616124]:1.627726740357E-1,(((79[&location="North",location.rate=0.07265678251616124]:2.729379431138E-1,82[&location="North",location.rate=0.07265678251616124]:2.811571211959E-1)[&location="North",location.rate=0.07265678251616124]:1.696691770526E-2,(72[&location="North",location.rate=0.07265678251616124]:2.289359858179E-2,78[&location="North",location.rate=0.07265678251616124]:4.48114068011E-2)[&location="North",location.rate=0.07265678251616124]:2.45093454018E-1)[&location="North",location.rate=0.07265678251616124]:4.18422014151E-2,(73[&location="North",location.rate=0.07265678251616124]:2.746644254037E-1,77[&location="North",location.rate=0.07265678251616124]:2.69184973349E-1)[&location="North",location.rate=0.07265678251616124]:9.81785272413E-2)[&location="North",location.rate=0.07265678251616124]:6.696943386258E-2)[&location="North",location.rate=0.07265678251616124]:1.610086559325E-1,((70[&location="North",location.rate=0.07265678251616124]:2.73137920294E-1,(76[&location="North",location.rate=0.07265678251616124]:3.105189240299E-1,74[&location="North",location.rate=0.07265678251616124]:3.105189240299E-1)[&location="North",location.rate=0.07265678251616124]:9.75160647561E-4)[&location="North",location.rate=0.07265678251616124]:1.558387609336E-1,75[&location="North",location.rate=0.07265678251616124]:4.673328456111E-1)[&location="North",location.rate=0.07265678251616124]:1.33488196829E-1)[&location="North",location.rate=0.07265678251616124]:1.066715840399E0,53[&location="Northeast",location.rate=0.07265678251616124]:9.210738242267E-1)[&location="North",location.rate=0.07265678251616124]:1.416894223574E-1)[&location="Northeast",location.rate=0.07265678251616124]:1.930493459143E-1,125[&location="Northeast",location.rate=0.07265678251616124]:1.045430078837E0)[&location="Northeast",location.rate=0.07265678251616124]:5.179520832923E-2,((59[&location="Northeast",location.rate=0.07265678251616124]:4.988606345537E-1,((((54[&location="Northeast",location.rate=0.07265678251616124]:5.284748903872E-2,58[&location="Northeast",location.rate=0.07265678251616124]:1.10224538219E-1)[&location="Northeast",location.rate=0.07265678251616124]:2.498047511963E-2,37[&location="Northeast",location.rate=0.07265678251616124]:1.543306963988E-1)[&location="Northeast",location.rate=0.07265678251616124]:1.002846029027E-1,57[&location="Northeast",location.rate=0.07265678251616124]:2.190961736184E-1)[&location="Northeast",location.rate=0.07265678251616124]:2.466086120088E-1,(55[&location="Northeast",location.rate=0.07265678251616124]:1.954417802258E-1,56[&location="Northeast",location.rate=0.07265678251616124]:1.954417802258E-1)[&location="Northeast",location.rate=0.07265678251616124]:2.593340436526E-1)[&location="Northeast",location.rate=0.07265678251616124]:3.588808936367E-2)[&location="Northeast",location.rate=0.07265678251616124]:1.795527206604E-1,68[&location="North",location.rate=0.07265678251616124]:6.292330273451E-1)[&location="Northeast",location.rate=0.07265678251616124]:3.013255931546E-1)[&location="Northeast",location.rate=0.07265678251616124]:3.146790230606E-1,((((124[&location="Northeast",location.rate=0.07265678251616124]:1.7158135767E-1,123[&location="Northeast",location.rate=0.07265678251616124]:1.743135981072E-1)[&location="Northeast",location.rate=0.07265678251616124]:2.235445672569E-1,122[&location="Northeast",location.rate=0.07265678251616124]:3.97858165364E-1)[&location="Northeast",location.rate=0.07265678251616124]:4.25241300127E-1,67[&location="North",location.rate=0.07265678251616124]:3.218269151503E-1)[&location="Northeast",location.rate=0.07265678251616124]:8.247261571344E-2,(66[&location="North",location.rate=0.07265678251616124]:2.133313395054E-1,(119[&location="Northeast",location.rate=0.07265678251616124]:2.01791156018E0,((((138[&location="Northeast",location.rate=0.07265678251616124]:2.420461676151E-1,136[&location="Northeast",location.rate=0.07265678251616124]:1.105393182999E-1)[&location="Northeast",location.rate=0.07265678251616124]:4.36078301904E-1,135[&location="Northeast",location.rate=0.07265678251616124]:4.78124469519E-1)[&location="Northeast",location.rate=0.07265678251616124]:3.034972979958E-1,120[&location="Northeast",location.rate=0.07265678251616124]:1.033676562035E0)[&location="Northeast",location.rate=0.07265678251616124]:8.59088328768E-1,126[&location="Northeast",location.rate=0.07265678251616124]:1.202952779118E0)[&location="Northeast",location.rate=0.07265678251616124]:2.925625841813E-2)[&location="Northeast",location.rate=0.07265678251616124]:2.282964916538E-1)[&location="Northeast",location.rate=0.07265678251616124]:1.909681913584E-1)[&location="Northeast",location.rate=0.07265678251616124]:2.932174749243E-1)[&location="Northeast",location.rate=0.07265678251616124]:1.882579416951E-1,34[&location="Northeast",location.rate=0.07265678251616124]:2.276124885299E-2)[&location="Northeast",location.rate=0.07265678251616124]:1.328054831506E-1)[&location="Northeast",location.rate=0.07265678251616124]:1.130167489532E-1)[&location="Northeast"];
tree STATE_416000 [&joint=-64.1414667154514,lnP=-64.1414667154514] = [&R] (((((((128[&location="North",location.rate=0.047333123629103725]:1.570289960727E0,(((((65[&location="Centre-West",location.rate=0.047333123629103725]:1.442533994041E-1,(60[&location="Centre-West",location.rate=0.047333123629103725]:2.208555059607E-2,62[&location="Centre-West",location.rate=0.047333123629103725]:2.138663725138E-1)[&location="Centre-West",location.rate=0.047333123629103725]:1.221678488081E-1)[&location="Centre-West",location.rate=0.047333123629103725]:4.732849642109E-2,64[&location="Centre-West",location.rate=0.047333123629103725]:3.422668273319E-1)[&location="Centre-West",location.rate=0.047333123629103725]:3.797933825654E-1,(63[&location="Centre-West",location.rate=0.047333123629103725]:8.205309140633E-2,61[&location="Centre-West",location.rate=0.047333123629103725]:1.231489818174E-1)[&location="Centre-West",location.rate=0.047333123629103725]:6.40007118491E-1)[&location="Centre-West",location.rate=0.047333123629103725]:8.806926260315E-1,((129[&location="North",location.rate=0.047333123629103725]:1.799446972921E-1,((131[&location="North",location.rate=0.047333123629103725]:1.179751628868E-1,130[&location="North",location.rate=0.047333123629103725]:1.152354368594E-1)[&location="North",location.rate=0.047333123629103725]:5.346620923441E-2,132[&location="North",location.rate=0.047333123629103725]:1.714413721212E-1)[&location="North",location.rate=0.047333123629103725]:1.124305119834E-2)[&location="North",location.rate=0.047333123629103725]:5.321852220037E-1,(118[&location="Northeast",location.rate=0.047333123629103725]:5.912528378636E-1,69[&location="North",location.rate=0.047333123629103725]:6.022117419732E-1)[&location="Northeast",location.rate=0.047333123629103725]:2.578633828022E-1)[&location="Northeast",location.rate=0.047333123629103725]:7.947325056741E-1)[&location="Northeast",location.rate=0.047333123629103725]:6.419429887336E-2,(45[&location="Northeast",location.rate=0.047333123629103725]:7.268258028493E-1,((((43[&location="Northeast",location.rate=0.047333123629103725]:4.697435135714E-1,((48[&location="Northeast",location.rate=0.047333123629103725]:2.348668267299E-1,41[&location="Northeast",location.rate=0.047333123629103725]:1.911509797354E-1)[&location="Northeast",location.rate=0.047333123629103725]:1.086207842828E-1,42[&location="Northeast",location.rate=0.047333123629103725]:3.052362448924E-1)[&location="Northeast",location.rate=0.047333123629103725]:1.153269408103E-1)[&location="Northeast",location.rate=0.047333123629103725]:4.450430786631E-2,46[&location="Northeast",location.rate=0.047333123629103725]:5.142478214377E-1)[&location="Northeast",location.rate=0.047333123629103725]:6.340440629822E-2,((47[&location="Northeast",location.rate=0.047333123629103725]:2.953583315205E-2,44[&location="Northeast",location.rate=0.047333123629103725]:2.40713522778E-2)[&location="Northeast",location.rate=0.047333123629103725]:5.424898018287E-1,51[&location="Northeast",location.rate=0.047333123629103725]:5.447032306093E-1)[&location="Northeast",location.rate=0.047333123629103725]:5.626592755207E-3)[&location="Northeast",location.rate=0.047333123629103725]:2.281131466206E-2,(50[&location="Northeast",location.rate=0.047333123629103725]:4.145161917134E-1,49[&location="Northeast",location.rate=0.047333123629103725]:4.145161917134E-1)[&location="Northeast",location.rate=0.047333123629103725]:1.531604654389E-1)[&location="Northeast",location.rate=0.047333123629103725]:1.345589817627E-1)[&location="Northeast",location.rate=0.047333123629103725]:6.809498267529E-2)[&location="Northeast",location.rate=0.047333123629103725]:1.97296291102E-3)[&location="Northeast",location.rate=0.047333123629103725]:5.152442164746E-2,(36[&location="Northeast",location.rate=0.047333123629103725]:1.028407624501E-1,((121[&location="Northeast",location.rate=0.047333123629103725]:1.792786274955E0,127[&location="Centre-West",location.rate=0.047333123629103725]:2.233882165365E0)[&location="Northeast",location.rate=0.047333123629103725]:3.660929958489E-1,35[&location="Northeast",location.rate=0.047333123629103725]:3.285187354314E-2)[&location="Northeast",location.rate=0.047333123629103725]:2.341354644124E-2)[&location="Northeast",location.rate=0.047333123629103725]:3.678183910234E-2)[&location="Northeast",location.rate=0.047333123629103725]:5.18485668292E-1,((((98[&location="RJ",location.rate=0.047333123629103725]:5.923879599806E-1,(96[&location="RJ",location.rate=0.047333123629103725]:5.497233052526E-1,99[&location="RJ",location.rate=0.047333123629103725]:5.852424309355E-1)[&location="RJ",location.rate=0.047333123629103725]:2.90034525424E-2)[&location="RJ",location.rate=0.047333123629103725]:7.908924155654E-2,((100[&location="RJ",location.rate=0.047333123629103725]:3.78379750163E-1,94[&location="RJ",location.rate=0.047333123629103725]:3.78379750163E-1)[&location="RJ",location.rate=0.047333123629103725]:1.544440390931E-1,95[&location="RJ",location.rate=0.047333123629103725]:6.175232428082E-1)[&location="RJ",location.rate=0.047333123629103725]:6.488292047775E-2)[&location="RJ",location.rate=0.047333123629103725]:2.146703525449E-1,(((146[&location="RJ",location.rate=0.047333123629103725]:5.558810513022E-1,((((((102[&location="RJ",location.rate=0.047333123629103725]:2.971371397944E-2,((140[&location="RJ",location.rate=0.047333123629103725]:5.289041385968E-1,(11[&location="RJ",location.rate=0.047333123629103725]:5.473479917767E-1,(20[&location="RJ",location.rate=0.047333123629103725]:5.473144075957E-1,25[&location="RJ",location.rate=0.047333123629103725]:5.664924897874E-1)[&location="RJ",location.rate=0.047333123629103725]:7.674591294815E-2)[&location="RJ",location.rate=0.047333123629103725]:7.342290118233E-4)[&location="RJ",location.rate=0.047333123629103725]:2.29645401479E-1,23[&location="RJ",location.rate=0.047333123629103725]:8.626591291167E-1)[&location="RJ",location.rate=0.047333123629103725]:3.177395163694E-1)[&location="RJ",location.rate=0.047333123629103725]:4.501726897171E-2,(24[&location="RJ",location.rate=0.047333123629103725]:9.130883284126E-1,(1[&location="RJ",location.rate=0.047333123629103725]:1.139893350918E-1,(28[&location="RJ",location.rate=0.047333123629103725]:8.443737726609E-1,(21[&location="RJ",location.rate=0.047333123629103725]:7.266038516614E-1,17[&location="RJ",location.rate=0.047333123629103725]:6.9646686536E-1)[&location="RJ",location.rate=0.047333123629103725]:9.311238675313E-2)[&location="RJ",location.rate=0.047333123629103725]:5.59169322938E-2)[&location="RJ",location.rate=0.047333123629103725]:1.827707551263E-2)[&location="RJ",location.rate=0.047333123629103725]:3.232864901549E-1)[&location="RJ",location.rate=0.047333123629103725]:1.701139646087E-2,(((144[&location="RJ",location.rate=0.047333123629103725]:4.059915068428E-1,141[&location="RJ",location.rate=0.047333123629103725]:4.087312328702E-1)[&location="RJ",location.rate=0.047333123629103725]:1.470595356319E-1,145[&location="RJ",location.rate=0.047333123629103725]:5.585304945297E-1)[&location="RJ",location.rate=0.047333123629103725]:1.167953880677E-1,142[&location="RJ",location.rate=0.047333123629103725]:6.753258825974E-1)[&location="RJ",location.rate=0.047333123629103725]:6.629918392804E-1)[&location="RJ",location.rate=0.047333123629103725]:1.64578730234E-1,((((9[&location="RJ",location.rate=0.047333123629103725]:7.774076164072E-1,112[&location="RJ",location.rate=0.047333123629103725]:7.856267944893E-1)[&location="RJ",location.rate=0.047333123629103725]:7.018652587134E-2,(14[&location="RJ",location.rate=0.047333123629103725]:7.058053163342E-1,(4[&location="RJ",location.rate=0.047333123629103725]:3.150941126969E-1,30[&location="RJ",location.rate=0.047333123629103725]:4.876968524229E-1)[&location="RJ",location.rate=0.047333123629103725]:3.331769570622E-1)[&location="RJ",location.rate=0.047333123629103725]:1.500080040264E-1)[&location="RJ",location.rate=0.047333123629103725]:4.231623224649E-2,(((110[&location="RJ",location.rate=0.047333123629103725]:4.673308124746E-1,105[&location="RJ",location.rate=0.047333123629103725]:4.454130042555E-1)[&location="RJ",location.rate=0.047333123629103725]:2.216589545667E-2,117[&location="RJ",location.rate=0.047333123629103725]:4.977158860136E-1)[&location="RJ",location.rate=0.047333123629103725]:2.052088286355E-1,113[&location="RJ",location.rate=0.047333123629103725]:7.001849886215E-1)[&location="RJ",location.rate=0.047333123629103725]:1.979445639856E-1)[&location="RJ",location.rate=0.047333123629103725]:2.078050548858E-1,((((114[&location="RJ",location.rate=0.047333123629103725]:2.545831776779E-1,109[&location="RJ",location.rate=0.047333123629103725]:3.340352324724E-1)[&location="RJ",location.rate=0.047333123629103725]:2.019196633541E-1,(108[&location="RJ",location.rate=0.047333123629103725]:1.932530202787E-1,107[&location="RJ",location.rate=0.047333123629103725]:1.959927463061E-1)[&location="RJ",location.rate=0.047333123629103725]:3.207840673286E-1)[&location="RJ",location.rate=0.047333123629103725]:2.976491481324E-1,(115[&location="RJ",location.rate=0.047333123629103725]:6.329195955965E-1,(13[&location="RJ",location.rate=0.047333123629103725]:3.985695199568E-1,19[&location="RJ",location.rate=0.047333123629103725]:4.369256843405E-1)[&location="RJ",location.rate=0.047333123629103725]:3.165418564615E-1)[&location="RJ",location.rate=0.047333123629103725]:1.212323935678E-1)[&location="RJ",location.rate=0.047333123629103725]:1.207885643603E-1,(((148[&location="RJ",location.rate=0.047333123629103725]:2.235509477397E-1,143[&location="RJ",location.rate=0.047333123629103725]:2.208112217124E-1)[&location="RJ",location.rate=0.047333123629103725]:2.121573508675E-1,116[&location="RJ",location.rate=0.047333123629103725]:3.973521342235E-1)[&location="RJ",location.rate=0.047333123629103725]:4.889078455771E-2,((139[&location="RJ",location.rate=0.047333123629103725]:4.920798728651E-1,111[&location="RJ",location.rate=0.047333123629103725]:3.167374071117E-1)[&location="RJ",location.rate=0.047333123629103725]:3.333389120513E-2,(104[&location="RJ",location.rate=0.047333123629103725]:6.414393815488E-4,106[&location="RJ",location.rate=0.047333123629103725]:6.414393815488E-4)[&location="RJ",location.rate=0.047333123629103725]:3.329915027709E-1)[&location="RJ",location.rate=0.047333123629103725]:1.728839492316E-1)[&location="RJ",location.rate=0.047333123629103725]:4.286976347434E-1)[&location="RJ",location.rate=0.047333123629103725]:1.488022731465E-1)[&location="RJ",location.rate=0.047333123629103725]:2.243591048927E-1)[&location="RJ",location.rate=0.047333123629103725]:2.980953683167E-1,(3[&location="RJ",location.rate=0.047333123629103725]:7.020078600813E-1,(((((85[&location="Northeast",location.rate=0.047333123629103725]:5.762770221242E-2,86[&location="Northeast",location.rate=0.047333123629103725]:5.762770221242E-2)[&location="Northeast",location.rate=0.047333123629103725]:3.196020163453E-2,(93[&location="Northeast",location.rate=0.047333123629103725]:3.675829303243E-2,84[&location="Northeast",location.rate=0.047333123629103725]:2.305966289542E-2)[&location="Northeast",location.rate=0.047333123629103725]:6.652824095153E-2)[&location="Northeast",location.rate=0.047333123629103725]:9.236074094433E-2,(((90[&location="Northeast",location.rate=0.047333123629103725]:1.684323711731E-2,91[&location="Northeast",location.rate=0.047333123629103725]:1.684323711731E-2)[&location="Northeast",location.rate=0.047333123629103725]:2.289494399483E-2,92[&location="Northeast",location.rate=0.047333123629103725]:3.973818111213E-2)[&location="Northeast",location.rate=0.047333123629103725]:1.251866631494E-1,(83[&location="Northeast",location.rate=0.047333123629103725]:7.726130231296E-2,(88[&location="Northeast",location.rate=0.047333123629103725]:4.717417797807E-2,89[&location="Northeast",location.rate=0.047333123629103725]:6.087280811509E-2)[&location="Northeast",location.rate=0.047333123629103725]:3.008712433488E-2)[&location="Northeast",location.rate=0.047333123629103725]:7.396491181156E-2)[&location="Northeast",location.rate=0.047333123629103725]:3.072243066676E-2)[&location="Northeast",location.rate=0.047333123629103725]:1.343542275306E-1,87[&location="Northeast",location.rate=0.047333123629103725]:3.163028723219E-1)[&location="Northeast",location.rate=0.047333123629103725]:8.976924032553E-1,(18[&location="RJ",location.rate=0.047333123629103725]:6.658047116688E-1,(6[&location="RJ",location.rate=0.047333123629103725]:5.913687461953E-1,(10[&location="RJ",location.rate=0.047333123629103725]:5.378925123211E-1,15[&location="RJ",location.rate=0.047333123629103725]:5.762486767046E-1)[&location="RJ",location.rate=0.047333123629103725]:6.991459003857E-2)[&location="RJ",location.rate=0.047333123629103725]:1.142226684338E-2)[&location="RJ",location.rate=0.047333123629103725]:1.235330296618E-1)[&location="RJ",location.rate=0.047333123629103725]:2.773861190125E-2)[&location="RJ",location.rate=0.047333123629103725]:8.496688918541E-1)[&location="RJ",location.rate=0.047333123629103725]:7.208570070375E-1,101[&location="RJ",location.rate=0.047333123629103725]:1.269794032945E0)[&location="RJ",location.rate=0.047333123629103725]:1.390325981157E-1)[&location="RJ",location.rate=0.047333123629103725]:8.984015537193E-2,((40[&location="RJ",location.rate=0.047333123629103725]:3.144120479505E-1,97[&location="RJ",location.rate=0.047333123629103725]:2.433737965843E-1)[&location="RJ",location.rate=0.047333123629103725]:2.17546910939E-3,(39[&location="RJ",location.rate=0.047333123629103725]:2.734935457493E-1,(((2[&location="RJ",location.rate=0.047333123629103725]:5.408989064346E-1,31[&location="RJ",location.rate=0.047333123629103725]:7.682961667087E-1)[&location="RJ",location.rate=0.047333123629103725]:8.967533108531E-2,(26[&location="RJ",location.rate=0.047333123629103725]:7.267117650742E-1,(7[&location="RJ",location.rate=0.047333123629103725]:3.637718112441E-1,8[&location="RJ",location.rate=0.047333123629103725]:3.637718112441E-1)[&location="RJ",location.rate=0.047333123629103725]:2.560906387615E-1)[&location="RJ",location.rate=0.047333123629103725]:8.742411628142E-2)[&location="RJ",location.rate=0.047333123629103725]:3.475956212941E-1,(22[&location="RJ",location.rate=0.047333123629103725]:9.91404448133E-2,27[&location="RJ",location.rate=0.047333123629103725]:1.155788009777E-1)[&location="RJ",location.rate=0.047333123629103725]:1.051632153727E0)[&location="RJ",location.rate=0.047333123629103725]:1.252049489765E0)[&location="RJ",location.rate=0.047333123629103725]:4.309397131059E-2)[&location="RJ",location.rate=0.047333123629103725]:2.089151103794E-1)[&location="RJ",location.rate=0.047333123629103725]:6.787675440544E-2,(16[&location="RJ",location.rate=0.047333123629103725]:2.465749607817E0,147[&location="RJ",location.rate=0.047333123629103725]:4.376337308801E-1)[&location="RJ",location.rate=0.047333123629103725]:2.131227001449E-1)[&location="RJ",location.rate=0.047333123629103725]:1.643528716911E-1)[&location="RJ",location.rate=0.047333123629103725]:3.276976910408E-1,38[&location="Northeast",location.rate=0.047333123629103725]:1.017123933647E0)[&location="Northeast",location.rate=0.047333123629103725]:1.967744402467E-1)[&location="Northeast",location.rate=0.047333123629103725]:2.613133843885E-1,34[&location="Northeast",location.rate=0.047333123629103725]:9.832613137074E-3)[&location="Northeast",location.rate=0.047333123629103725]:7.309016287513E-3,(((((122[&location="Northeast",location.rate=0.047333123629103725]:2.309455225935E-1,124[&location="Northeast",location.rate=0.047333123629103725]:2.282132821564E-1)[&location="Northeast",location.rate=0.047333123629103725]:1.841650090692E-1,123[&location="Northeast",location.rate=0.047333123629103725]:4.151105316627E-1)[&location="Northeast",location.rate=0.047333123629103725]:2.322645538245E-1,67[&location="North",location.rate=0.047333123629103725]:1.461025351466E-1)[&location="Northeast",location.rate=0.047333123629103725]:3.140272520175E-1,((((119[&location="Northeast",location.rate=0.047333123629103725]:6.377015177938E-1,120[&location="Northeast",location.rate=0.047333123629103725]:5.418111068349E-1)[&location="Northeast",location.rate=0.047333123629103725]:1.021913193802E0,((138[&location="Northeast",location.rate=0.047333123629103725]:4.158594517817E-1,136[&location="Northeast",location.rate=0.047333123629103725]:2.843526024665E-1)[&location="Northeast",location.rate=0.047333123629103725]:1.003227064432E-1,135[&location="Northeast",location.rate=0.047333123629103725]:3.161821582248E-1)[&location="Northeast",location.rate=0.047333123629103725]:9.954873478915E-1)[&location="Northeast",location.rate=0.047333123629103725]:1.50289896641E-1,126[&location="Northeast",location.rate=0.047333123629103725]:1.024202085593E0)[&location="Northeast",location.rate=0.047333123629103725]:3.88099530407E-1,66[&location="North",location.rate=0.047333123629103725]:1.651274263149E-1)[&location="Northeast",location.rate=0.047333123629103725]:2.950023608492E-1)[&location="Northeast",location.rate=0.047333123629103725]:4.173571296544E-1,((125[&location="Northeast",location.rate=0.047333123629103725]:7.646582130902E-1,((((137[&location="Northeast",location.rate=0.047333123629103725]:3.752955325245E-1,(134[&location="Northeast",location.rate=0.047333123629103725]:2.130181332027E-1,133[&location="Northeast",location.rate=0.047333123629103725]:2.431551195038E-1)[&location="Northeast",location.rate=0.047333123629103725]:9.104452260959E-2)[&location="Northeast",location.rate=0.047333123629103725]:1.051113893026E0,53[&location="Northeast",location.rate=0.047333123629103725]:6.032340381708E-1)[&location="Northeast",location.rate=0.047333123629103725]:5.068292769505E-2,(((73[&location="North",location.rate=0.047333123629103725]:2.380168368775E-1,77[&location="North",location.rate=0.047333123629103725]:2.325373848228E-1)[&location="North",location.rate=0.047333123629103725]:1.095648912538E-1,((80[&location="North",location.rate=0.047333123629103725]:3.461193489664E-2,81[&location="North",location.rate=0.047333123629103725]:3.461193489664E-2)[&location="North",location.rate=0.047333123629103725]:2.534663288491E-1,((82[&location="North",location.rate=0.047333123629103725]:1.711381883461E-1,((78[&location="North",location.rate=0.047333123629103725]:3.868737478688E-2,72[&location="North",location.rate=0.047333123629103725]:1.676956656757E-2)[&location="North",location.rate=0.047333123629103725]:1.13361665425E-1,79[&location="North",location.rate=0.047333123629103725]:1.520490402119E-1)[&location="North",location.rate=0.047333123629103725]:1.086997005217E-2)[&location="North",location.rate=0.047333123629103725]:1.219072498517E-1,71[&location="North",location.rate=0.047333123629103725]:2.574289998417E-1)[&location="North",location.rate=0.047333123629103725]:1.147118171233E-2)[&location="North",location.rate=0.047333123629103725]:1.018839589244E-2)[&location="North",location.rate=0.047333123629103725]:4.144675586418E-1,((74[&location="North",location.rate=0.047333123629103725]:3.163930105058E-1,(76[&location="North",location.rate=0.047333123629103725]:2.742918343918E-1,70[&location="North",location.rate=0.047333123629103725]:2.359356700083E-1)[&location="North",location.rate=0.047333123629103725]:4.210117611406E-2)[&location="North",location.rate=0.047333123629103725]:9.065178456771E-2,75[&location="North",location.rate=0.047333123629103725]:4.070447950735E-1)[&location="North",location.rate=0.047333123629103725]:3.550044916996E-1)[&location="North",location.rate=0.047333123629103725]:6.383307377047E-1)[&location="Northeast",location.rate=0.047333123629103725]:1.117274174655E-2,(52[&location="Northeast",location.rate=0.047333123629103725]:5.783611601073E-1,(((12[&location="RJ",location.rate=0.047333123629103725]:3.74802944111E-1,5[&location="RJ",location.rate=0.047333123629103725]:3.364467797275E-1)[&location="RJ",location.rate=0.047333123629103725]:2.595342669413E-1,29[&location="RJ",location.rate=0.047333123629103725]:7.411865261208E-1)[&location="RJ",location.rate=0.047333123629103725]:8.433756258981E-2,103[&location="RJ",location.rate=0.047333123629103725]:5.926473763818E-1)[&location="RJ",location.rate=0.047333123629103725]:1.650007518286E0)[&location="Northeast",location.rate=0.047333123629103725]:9.492526881639E-2)[&location="Northeast",location.rate=0.047333123629103725]:3.09951019139E-1)[&location="Northeast",location.rate=0.047333123629103725]:4.138600750531E-1,(68[&location="North",location.rate=0.047333123629103725]:5.231632966975E-1,(((55[&location="Northeast",location.rate=0.047333123629103725]:3.465888662072E-1,56[&location="Northeast",location.rate=0.047333123629103725]:3.465888662072E-1)[&location="Northeast",location.rate=0.047333123629103725]:3.807571374179E-2,((58[&location="Northeast",location.rate=0.047333123629103725]:2.20221871244E-1,(37[&location="Northeast",location.rate=0.047333123629103725]:8.548547718787E-2,54[&location="Northeast",location.rate=0.047333123629103725]:8.982744947427E-3)[&location="Northeast",location.rate=0.047333123629103725]:1.538620771162E-1)[&location="Northeast",location.rate=0.047333123629103725]:1.308403709475E-1,57[&location="Northeast",location.rate=0.047333123629103725]:3.346687995685E-1)[&location="Northeast",location.rate=0.047333123629103725]:6.092474212919E-2)[&location="Northeast",location.rate=0.047333123629103725]:3.543817929057E-2,59[&location="Northeast",location.rate=0.047333123629103725]:4.282994805512E-1)[&location="Northeast",location.rate=0.047333123629103725]:1.440441440153E-1)[&location="Northeast",location.rate=0.047333123629103725]:4.886883247791E-1)[&location="Northeast",location.rate=0.047333123629103725]:4.133559331142E-1)[&location="Northeast",location.rate=0.047333123629103725]:2.668411236221E-3)[&location="Northeast",location.rate=0.047333123629103725]:7.826268352804E-3,33[&location="Northeast",location.rate=0.047333123629103725]:8.529541613019E-3)[&location="Northeast",location.rate=0.047333123629103725]:4.656884491609E-3,32[&location="Northeast",location.rate=0.047333123629103725]:7.706974049912E-3)[&location="Northeast"];
tree STATE_418000 [&joint=-68.58847341320931,lnP=-68.58847341320931] = [&R] (34[&location="Northeast",location.rate=0.09401471720882194]:2.223792387181E-1,((((((125[&location="Northeast",location.rate=0.09401471720882194]:1.004041491406E0,((((133[&location="Northeast",location.rate=0.09401471720882194]:2.894763845191E-1,137[&location="Northeast",location.rate=0.09401471720882194]:3.305722749301E-1)[&location="Northeast",location.rate=0.09401471720882194]:1.236713258632E-1,134[&location="Northeast",location.rate=0.09401471720882194]:3.830107240812E-1)[&location="Northeast",location.rate=0.09401471720882194]:1.010134043654E0,(53[&location="Northeast",location.rate=0.09401471720882194]:6.036641570558E-1,((103[&location="RJ",location.rate=0.09401471720882194]:8.490640339982E-1,((12[&location="RJ",location.rate=0.09401471720882194]:1.513081893503E-1,5[&location="RJ",location.rate=0.09401471720882194]:1.129520249669E-1)[&location="RJ",location.rate=0.09401471720882194]:3.208107743146E-1,29[&location="RJ",location.rate=0.09401471720882194]:5.789682787335E-1)[&location="RJ",location.rate=0.09401471720882194]:5.029724675935E-1)[&location="RJ",location.rate=0.09401471720882194]:1.402898313886E0,52[&location="Northeast",location.rate=0.09401471720882194]:5.87668613323E-1)[&location="Northeast",location.rate=0.09401471720882194]:2.419226504414E-2)[&location="Northeast",location.rate=0.09401471720882194]:3.753810001227E-2)[&location="Northeast",location.rate=0.09401471720882194]:7.723035343963E-2,((((73[&location="North",location.rate=0.09401471720882194]:1.272179160043E-1,77[&location="North",location.rate=0.09401471720882194]:1.217384639496E-1)[&location="North",location.rate=0.09401471720882194]:5.010118614014E-1,(82[&location="North",location.rate=0.09401471720882194]:3.253456982403E-1,((79[&location="North",location.rate=0.09401471720882194]:1.733781564826E-1,(78[&location="North",location.rate=0.09401471720882194]:2.45458418376E-2,72[&location="North",location.rate=0.09401471720882194]:2.628033618282E-3)[&location="North",location.rate=0.09401471720882194]:1.48832314645E-1)[&location="North",location.rate=0.09401471720882194]:1.261157850516E-2,71[&location="North",location.rate=0.09401471720882194]:1.585924747137E-1)[&location="North",location.rate=0.09401471720882194]:1.311367851705E-1)[&location="North",location.rate=0.09401471720882194]:2.700073668367E-1)[&location="North",location.rate=0.09401471720882194]:1.466527327502E-2,(81[&location="North",location.rate=0.09401471720882194]:1.089499185059E-1,80[&location="North",location.rate=0.09401471720882194]:1.089499185059E-1)[&location="North",location.rate=0.09401471720882194]:4.846300636817E-1)[&location="North",location.rate=0.09401471720882194]:2.123909649974E-1,(75[&location="North",location.rate=0.09401471720882194]:6.19935074449E-1,(70[&location="North",location.rate=0.09401471720882194]:2.758548565392E-1,(76[&location="North",location.rate=0.09401471720882194]:2.432177081884E-1,74[&location="North",location.rate=0.09401471720882194]:2.432177081884E-1)[&location="North",location.rate=0.09401471720882194]:7.099331273419E-2)[&location="North",location.rate=0.09401471720882194]:3.057240535264E-1)[&location="North",location.rate=0.09401471720882194]:2.353509412291E-1)[&location="North",location.rate=0.09401471720882194]:6.096096534416E-1)[&location="Northeast",location.rate=0.09401471720882194]:4.959913945593E-1)[&location="Northeast",location.rate=0.09401471720882194]:1.534597282607E-1,((57[&location="Northeast",location.rate=0.09401471720882194]:4.022105306472E-1,(((37[&location="Northeast",location.rate=0.09401471720882194]:2.276484608682E-1,59[&location="Northeast",location.rate=0.09401471720882194]:1.89397094748E-1)[&location="Northeast",location.rate=0.09401471720882194]:1.158291574146E-1,(58[&location="Northeast",location.rate=0.09401471720882194]:2.809561668888E-1,54[&location="Northeast",location.rate=0.09401471720882194]:2.235791177085E-1)[&location="Northeast",location.rate=0.09401471720882194]:4.339576833387E-2)[&location="Northeast",location.rate=0.09401471720882194]:6.729538363791E-2,(55[&location="Northeast",location.rate=0.09401471720882194]:3.428043837682E-1,56[&location="Northeast",location.rate=0.09401471720882194]:3.428043837682E-1)[&location="Northeast",location.rate=0.09401471720882194]:2.152053072071E-2)[&location="Northeast",location.rate=0.09401471720882194]:2.695665440955E-2)[&location="Northeast",location.rate=0.09401471720882194]:1.676841643224E-1,68[&location="North",location.rate=0.09401471720882194]:5.179821266635E-1)[&location="Northeast",location.rate=0.09401471720882194]:4.728524263361E-1)[&location="Northeast",location.rate=0.09401471720882194]:5.69117520541E-1,32[&location="Northeast",location.rate=0.09401471720882194]:1.272999289192E-1)[&location="Northeast",location.rate=0.09401471720882194]:1.138197742649E-2,(((126[&location="Northeast",location.rate=0.09401471720882194]:5.652628434635E-1,(120[&location="Northeast",location.rate=0.09401471720882194]:1.137161794678E0,((135[&location="Northeast",location.rate=0.09401471720882194]:6.097668517376E-1,(138[&location="Northeast",location.rate=0.09401471720882194]:3.303516411937E-1,136[&location="Northeast",location.rate=0.09401471720882194]:1.988447918785E-1)[&location="Northeast",location.rate=0.09401471720882194]:4.79415210544E-1)[&location="Northeast",location.rate=0.09401471720882194]:3.938055856419E-2,119[&location="Northeast",location.rate=0.09401471720882194]:9.970926157812E-1)[&location="Northeast",location.rate=0.09401471720882194]:2.359595898554E-1)[&location="Northeast",location.rate=0.09401471720882194]:1.179131604706E-1)[&location="Northeast",location.rate=0.09401471720882194]:1.111849503923E0,66[&location="North",location.rate=0.09401471720882194]:4.299381577012E-1)[&location="Northeast",location.rate=0.09401471720882194]:1.308436986761E-2,((122[&location="Northeast",location.rate=0.09401471720882194]:2.896428409116E-1,(124[&location="Northeast",location.rate=0.09401471720882194]:9.775245941935E-2,123[&location="Northeast",location.rate=0.09401471720882194]:1.004846998565E-1)[&location="Northeast",location.rate=0.09401471720882194]:1.891581410552E-1)[&location="Northeast",location.rate=0.09401471720882194]:3.454571827272E-1,67[&location="North",location.rate=0.09401471720882194]:1.338274732981E-1)[&location="Northeast",location.rate=0.09401471720882194]:3.091950542706E-1)[&location="Northeast",location.rate=0.09401471720882194]:5.805908856261E-1)[&location="Northeast",location.rate=0.09401471720882194]:8.132644563228E-3,((35[&location="Northeast",location.rate=0.09401471720882194]:1.966225224212E-1,(36[&location="Northeast",location.rate=0.09401471720882194]:2.763557650432E-2,((121[&location="Northeast",location.rate=0.09401471720882194]:1.858647185317E0,127[&location="Centre-West",location.rate=0.09401471720882194]:2.299743075727E0)[&location="Northeast",location.rate=0.09401471720882194]:2.361741337959E-1,((((43[&location="Northeast",location.rate=0.09401471720882194]:4.96722761063E-1,46[&location="Northeast",location.rate=0.09401471720882194]:4.96722761063E-1)[&location="Northeast",location.rate=0.09401471720882194]:1.316726779419E-2,((41[&location="Northeast",location.rate=0.09401471720882194]:3.252535531937E-1,48[&location="Northeast",location.rate=0.09401471720882194]:3.689694001882E-1)[&location="Northeast",location.rate=0.09401471720882194]:6.069319354502E-2,42[&location="Northeast",location.rate=0.09401471720882194]:3.91411227613E-1)[&location="Northeast",location.rate=0.09401471720882194]:6.929847337554E-2)[&location="Northeast",location.rate=0.09401471720882194]:5.100576023315E-2,(((50[&location="Northeast",location.rate=0.09401471720882194]:3.46587713517E-1,49[&location="Northeast",location.rate=0.09401471720882194]:3.46587713517E-1)[&location="Northeast",location.rate=0.09401471720882194]:5.566109842485E-2,((47[&location="Northeast",location.rate=0.09401471720882194]:4.127465049065E-1,44[&location="Northeast",location.rate=0.09401471720882194]:4.072820240322E-1)[&location="Northeast",location.rate=0.09401471720882194]:1.199720971336E-2,51[&location="Northeast",location.rate=0.09401471720882194]:3.974213102484E-1)[&location="Northeast",location.rate=0.09401471720882194]:1.029198256774E-2)[&location="Northeast",location.rate=0.09401471720882194]:8.312720182274E-2,45[&location="Northeast",location.rate=0.09401471720882194]:5.099661776989E-1)[&location="Northeast",location.rate=0.09401471720882194]:4.273289008004E-2)[&location="Northeast",location.rate=0.09401471720882194]:5.439154165537E-2,((128[&location="North",location.rate=0.09401471720882194]:1.120444997075E0,((118[&location="Northeast",location.rate=0.09401471720882194]:6.111287991009E-1,69[&location="North",location.rate=0.09401471720882194]:6.220877032105E-1)[&location="North",location.rate=0.09401471720882194]:1.770087725972E-1,(131[&location="North",location.rate=0.09401471720882194]:1.93413187859E-1,((129[&location="North",location.rate=0.09401471720882194]:5.305695110707E-2,132[&location="North",location.rate=0.09401471720882194]:5.579667713442E-2)[&location="North",location.rate=0.09401471720882194]:8.114729355347E-2,130[&location="North",location.rate=0.09401471720882194]:1.342042446605E-1)[&location="North",location.rate=0.09401471720882194]:5.646921717112E-2)[&location="North",location.rate=0.09401471720882194]:4.604778084965E-1)[&location="North",location.rate=0.09401471720882194]:4.720334527741E-1)[&location="Northeast",location.rate=0.09401471720882194]:3.329129884256E-2,((((60[&location="Centre-West",location.rate=0.09401471720882194]:8.460671641996E-2,62[&location="Centre-West",location.rate=0.09401471720882194]:2.763875383377E-1)[&location="Centre-West",location.rate=0.09401471720882194]:2.354207075837E-2,64[&location="Centre-West",location.rate=0.09401471720882194]:2.58833718685E-1)[&location="Centre-West",location.rate=0.09401471720882194]:7.601278736386E-2,65[&location="Centre-West",location.rate=0.09401471720882194]:1.841615745422E-1)[&location="Centre-West",location.rate=0.09401471720882194]:3.44391653973E-1,(63[&location="Centre-West",location.rate=0.09401471720882194]:7.004592236649E-2,61[&location="Centre-West",location.rate=0.09401471720882194]:1.111418127775E-1)[&location="Centre-West",location.rate=0.09401471720882194]:6.091922376554E-1)[&location="Centre-West",location.rate=0.09401471720882194]:5.731282728819E-1)[&location="Northeast",location.rate=0.09401471720882194]:2.267505258082E-1)[&location="Northeast",location.rate=0.09401471720882194]:1.170742234142E-1)[&location="Northeast",location.rate=0.09401471720882194]:1.226631218639E-2)[&location="Northeast",location.rate=0.09401471720882194]:2.155622883826E-1)[&location="Northeast",location.rate=0.09401471720882194]:6.265195340918E-1,(38[&location="Northeast",location.rate=0.09401471720882194]:6.581457564541E-1,((147[&location="RJ",location.rate=0.09401471720882194]:4.162112084851E-1,((146[&location="RJ",location.rate=0.09401471720882194]:4.330568513455E-1,39[&location="RJ",location.rate=0.09401471720882194]:3.128382721106E-1)[&location="RJ",location.rate=0.09401471720882194]:1.627263468531E-3,(((101[&location="RJ",location.rate=0.09401471720882194]:5.594467113748E-1,((((((((19[&location="RJ",location.rate=0.09401471720882194]:4.688235078737E-1,13[&location="RJ",location.rate=0.09401471720882194]:4.3046734349E-1)[&location="RJ",location.rate=0.09401471720882194]:2.09330215677E-1,115[&location="RJ",location.rate=0.09401471720882194]:5.576057783451E-1)[&location="RJ",location.rate=0.09401471720882194]:1.135611121342E-1,((109[&location="RJ",location.rate=0.09401471720882194]:5.641084264867E-1,(112[&location="RJ",location.rate=0.09401471720882194]:2.695254106065E-1,114[&location="RJ",location.rate=0.09401471720882194]:1.873336297847E-1)[&location="RJ",location.rate=0.09401471720882194]:2.973227419076E-1)[&location="RJ",location.rate=0.09401471720882194]:1.567503015041E-2,(107[&location="RJ",location.rate=0.09401471720882194]:1.413415189336E-1,108[&location="RJ",location.rate=0.09401471720882194]:1.386017929063E-1)[&location="RJ",location.rate=0.09401471720882194]:4.192638555118E-1)[&location="RJ",location.rate=0.09401471720882194]:1.708354886367E-1)[&location="RJ",location.rate=0.09401471720882194]:1.05511068006E-1,((((111[&location="RJ",location.rate=0.09401471720882194]:3.184715377033E-1,139[&location="RJ",location.rate=0.09401471720882194]:4.938140034567E-1)[&location="RJ",location.rate=0.09401471720882194]:4.89825402424E-2,106[&location="RJ",location.rate=0.09401471720882194]:3.510157217814E-1)[&location="RJ",location.rate=0.09401471720882194]:1.50238779325E-1,104[&location="RJ",location.rate=0.09401471720882194]:5.012545011063E-1)[&location="RJ",location.rate=0.09401471720882194]:2.363394441668E-1,((148[&location="RJ",location.rate=0.09401471720882194]:1.912468278443E-1,143[&location="RJ",location.rate=0.09401471720882194]:1.88507101817E-1)[&location="RJ",location.rate=0.09401471720882194]:3.835657393984E-1,116[&location="RJ",location.rate=0.09401471720882194]:5.364564028591E-1)[&location="RJ",location.rate=0.09401471720882194]:1.408635698113E-1)[&location="RJ",location.rate=0.09401471720882194]:9.935798581485E-2)[&location="RJ",location.rate=0.09401471720882194]:1.121101774558E-1,((((30[&location="RJ",location.rate=0.09401471720882194]:3.256062288241E-1,4[&location="RJ",location.rate=0.09401471720882194]:1.530034890981E-1)[&location="RJ",location.rate=0.09401471720882194]:1.928680107012E-1,(17[&location="RJ",location.rate=0.09401471720882194]:2.135508484364E-1,14[&location="RJ",location.rate=0.09401471720882194]:1.751946840527E-1)[&location="RJ",location.rate=0.09401471720882194]:2.282110623218E-1)[&location="RJ",location.rate=0.09401471720882194]:1.502655337895E-1,(9[&location="RJ",location.rate=0.09401471720882194]:4.199584354145E-1,117[&location="RJ",location.rate=0.09401471720882194]:4.309173395242E-1)[&location="RJ",location.rate=0.09401471720882194]:1.254936666674E-1)[&location="RJ",location.rate=0.09401471720882194]:1.633745924613E-1,(105[&location="RJ",location.rate=0.09401471720882194]:5.098927535693E-1,(113[&location="RJ",location.rate=0.09401471720882194]:2.075845667933E-1,110[&location="RJ",location.rate=0.09401471720882194]:2.021051147386E-1)[&location="RJ",location.rate=0.09401471720882194]:3.297054470498E-1)[&location="RJ",location.rate=0.09401471720882194]:1.797558587822E-1)[&location="RJ",location.rate=0.09401471720882194]:2.539340441377E-1)[&location="RJ",location.rate=0.09401471720882194]:1.492006737349E-1,(142[&location="RJ",location.rate=0.09401471720882194]:6.124544492728E-1,((145[&location="RJ",location.rate=0.09401471720882194]:1.881512174614E-1,141[&location="RJ",location.rate=0.09401471720882194]:1.854114914338E-1)[&location="RJ",location.rate=0.09401471720882194]:1.117214278577E-1,144[&location="RJ",location.rate=0.09401471720882194]:2.943931932641E-1)[&location="RJ",location.rate=0.09401471720882194]:3.125818039537E-1)[&location="RJ",location.rate=0.09401471720882194]:6.803288809513E-1)[&location="RJ",location.rate=0.09401471720882194]:1.231984440356E-1,((((20[&location="RJ",location.rate=0.09401471720882194]:4.506702744321E-1,25[&location="RJ",location.rate=0.09401471720882194]:4.698483566238E-1)[&location="RJ",location.rate=0.09401471720882194]:4.048111933886E-1,((11[&location="RJ",location.rate=0.09401471720882194]:6.579527896496E-1,140[&location="RJ",location.rate=0.09401471720882194]:6.387747074579E-1)[&location="RJ",location.rate=0.09401471720882194]:7.418320976671E-2,23[&location="RJ",location.rate=0.09401471720882194]:8.170675062656E-1)[&location="RJ",location.rate=0.09401471720882194]:4.663313963725E-2)[&location="RJ",location.rate=0.09401471720882194]:1.782334944843E-1,(24[&location="RJ",location.rate=0.09401471720882194]:9.974072637128E-1,(1[&location="RJ",location.rate=0.09401471720882194]:1.240472433989E-1,(28[&location="RJ",location.rate=0.09401471720882194]:8.310501501264E-1,21[&location="RJ",location.rate=0.09401471720882194]:8.063926158799E-1)[&location="RJ",location.rate=0.09401471720882194]:7.929846313545E-2)[&location="RJ",location.rate=0.09401471720882194]:9.253810250576E-2)[&location="RJ",location.rate=0.09401471720882194]:5.548578078395E-2)[&location="RJ",location.rate=0.09401471720882194]:1.34032670824E-1,102[&location="RJ",location.rate=0.09401471720882194]:2.528187970443E-2)[&location="RJ",location.rate=0.09401471720882194]:1.441245520895E-1)[&location="RJ",location.rate=0.09401471720882194]:1.349221389888E-1,((3[&location="RJ",location.rate=0.09401471720882194]:5.336746473661E-1,((89[&location="Northeast",location.rate=0.09401471720882194]:1.607739370185E-1,88[&location="Northeast",location.rate=0.09401471720882194]:1.470753068815E-1)[&location="Northeast",location.rate=0.09401471720882194]:5.638749658152E-1,(((90[&location="Northeast",location.rate=0.09401471720882194]:2.569145940766E-2,91[&location="Northeast",location.rate=0.09401471720882194]:2.569145940766E-2)[&location="Northeast",location.rate=0.09401471720882194]:7.344654230357E-2,92[&location="Northeast",location.rate=0.09401471720882194]:9.913800171123E-2)[&location="Northeast",location.rate=0.09401471720882194]:1.416749941858E-1,(87[&location="Northeast",location.rate=0.09401471720882194]:2.145295576916E-1,((83[&location="Northeast",location.rate=0.09401471720882194]:1.274949440956E-1,85[&location="Northeast",location.rate=0.09401471720882194]:1.274949440956E-1)[&location="Northeast",location.rate=0.09401471720882194]:5.300537157196E-3,(93[&location="Northeast",location.rate=0.09401471720882194]:1.238403377671E-1,(84[&location="Northeast",location.rate=0.09401471720882194]:7.733850274374E-2,86[&location="Northeast",location.rate=0.09401471720882194]:7.733850274374E-2)[&location="Northeast",location.rate=0.09401471720882194]:3.280320488638E-2)[&location="Northeast",location.rate=0.09401471720882194]:2.265377362265E-2)[&location="Northeast",location.rate=0.09401471720882194]:8.173407643881E-2)[&location="Northeast",location.rate=0.09401471720882194]:1.258480806839E-2)[&location="Northeast",location.rate=0.09401471720882194]:4.838359069367E-1)[&location="Northeast",location.rate=0.09401471720882194]:3.624504020666E-1)[&location="RJ",location.rate=0.09401471720882194]:1.704647541009E-1,((15[&location="RJ",location.rate=0.09401471720882194]:3.767600378665E-1,10[&location="RJ",location.rate=0.09401471720882194]:3.38403873483E-1)[&location="RJ",location.rate=0.09401471720882194]:4.081662915316E-1,(18[&location="RJ",location.rate=0.09401471720882194]:7.228042822978E-1,6[&location="RJ",location.rate=0.09401471720882194]:6.597905836677E-1)[&location="RJ",location.rate=0.09401471720882194]:7.034122518262E-2)[&location="RJ",location.rate=0.09401471720882194]:2.606238713717E-2)[&location="RJ",location.rate=0.09401471720882194]:5.974494432884E-1)[&location="RJ",location.rate=0.09401471720882194]:2.605975926469E-1)[&location="RJ",location.rate=0.09401471720882194]:6.90782971887E-1,(16[&location="RJ",location.rate=0.09401471720882194]:2.035223269743E0,((31[&location="RJ",location.rate=0.09401471720882194]:8.481572550895E-1,((22[&location="RJ",location.rate=0.09401471720882194]:4.158378889497E-1,27[&location="RJ",location.rate=0.09401471720882194]:4.32276245114E-1)[&location="RJ",location.rate=0.09401471720882194]:3.232201062956E-1,(26[&location="RJ",location.rate=0.09401471720882194]:5.451679124483E-1,(7[&location="RJ",location.rate=0.09401471720882194]:3.047856137938E-1,8[&location="RJ",location.rate=0.09401471720882194]:3.047856137938E-1)[&location="RJ",location.rate=0.09401471720882194]:1.33532983586E-1)[&location="RJ",location.rate=0.09401471720882194]:2.048489869067E-1)[&location="RJ",location.rate=0.09401471720882194]:5.43047392961E-2)[&location="RJ",location.rate=0.09401471720882194]:1.294451583601E-1,2[&location="RJ",location.rate=0.09401471720882194]:7.502051531755E-1)[&location="RJ",location.rate=0.09401471720882194]:1.15625099328E0)[&location="RJ",location.rate=0.09401471720882194]:3.273351806424E-1)[&location="RJ",location.rate=0.09401471720882194]:7.745425758421E-3,97[&location="RJ",location.rate=0.09401471720882194]:2.137726986603E-1)[&location="RJ",location.rate=0.09401471720882194]:2.965458555266E-2)[&location="RJ",location.rate=0.09401471720882194]:4.436862372563E-2)[&location="RJ",location.rate=0.09401471720882194]:2.894400915398E-1,(40[&location="RJ",location.rate=0.09401471720882194]:6.184236491774E-1,((99[&location="RJ",location.rate=0.09401471720882194]:4.325941222099E-1,96[&location="RJ",location.rate=0.09401471720882194]:3.970749965271E-1)[&location="RJ",location.rate=0.09401471720882194]:2.109011124043E-1,((95[&location="RJ",location.rate=0.09401471720882194]:4.234023066196E-1,(94[&location="RJ",location.rate=0.09401471720882194]:3.165313558715E-1,100[&location="RJ",location.rate=0.09401471720882194]:3.165313558715E-1)[&location="RJ",location.rate=0.09401471720882194]:2.217149719605E-2)[&location="RJ",location.rate=0.09401471720882194]:2.073360706013E-1,98[&location="RJ",location.rate=0.09401471720882194]:6.198094154722E-1)[&location="RJ",location.rate=0.09401471720882194]:1.827895644717E-3)[&location="RJ",location.rate=0.09401471720882194]:1.252016386067E-1)[&location="RJ",location.rate=0.09401471720882194]:2.985060166715E-2)[&location="RJ",location.rate=0.09401471720882194]:7.817751653855E-2)[&location="Northeast",location.rate=0.09401471720882194]:7.673617465744E-1)[&location="Northeast",location.rate=0.09401471720882194]:2.086040012452E-1)[&location="Northeast",location.rate=0.09401471720882194]:5.509788298864E-3,33[&location="Northeast",location.rate=0.09401471720882194]:1.578037912626E-1)[&location="Northeast",location.rate=0.09401471720882194]:4.81370912912E-2)[&location="Northeast"];
tree STATE_420000 [&joint=-61.89638247208755,lnP=-61.89638247208755] = [&R] (((((127[&location="Centre-West",location.rate=0.08352678579536116]:2.713562200003E0,36[&location="Northeast",location.rate=0.08352678579536116]:1.930142547974E-1)[&location="Northeast",location.rate=0.08352678579536116]:8.769381969204E-2,((35[&location="Northeast",location.rate=0.08352678579536116]:3.303138769924E-2,121[&location="Northeast",location.rate=0.08352678579536116]:2.15905878496E0)[&location="Northeast",location.rate=0.08352678579536116]:1.83530207814E-1,((128[&location="North",location.rate=0.08352678579536116]:1.331725409119E0,(((60[&location="Centre-West",location.rate=0.08352678579536116]:1.571699902412E-1,(62[&location="Centre-West",location.rate=0.08352678579536116]:3.425817785471E-1,64[&location="Centre-West",location.rate=0.08352678579536116]:3.01485888136E-1)[&location="Centre-West",location.rate=0.08352678579536116]:6.369033611821E-3)[&location="Centre-West",location.rate=0.08352678579536116]:5.15263623684E-2,65[&location="Centre-West",location.rate=0.08352678579536116]:2.086963526096E-1)[&location="Centre-West",location.rate=0.08352678579536116]:3.251836366203E-1,(63[&location="Centre-West",location.rate=0.08352678579536116]:2.926051567794E-1,61[&location="Centre-West",location.rate=0.08352678579536116]:3.337010471905E-1)[&location="Centre-West",location.rate=0.08352678579536116]:3.919597639571E-1)[&location="Centre-West",location.rate=0.08352678579536116]:7.457906253687E-1)[&location="Northeast",location.rate=0.08352678579536116]:3.795896040477E-1,(((47[&location="Northeast",location.rate=0.08352678579536116]:5.94760906535E-1,(((46[&location="Northeast",location.rate=0.08352678579536116]:4.810815305274E-1,43[&location="Northeast",location.rate=0.08352678579536116]:4.810815305274E-1)[&location="Northeast",location.rate=0.08352678579536116]:5.184337627544E-2,(42[&location="Northeast",location.rate=0.08352678579536116]:2.893394445061E-1,(41[&location="Northeast",location.rate=0.08352678579536116]:1.731106607365E-1,48[&location="Northeast",location.rate=0.08352678579536116]:2.16826507731E-1)[&location="Northeast",location.rate=0.08352678579536116]:1.107643028954E-1)[&location="Northeast",location.rate=0.08352678579536116]:1.94405134428E-1)[&location="Northeast",location.rate=0.08352678579536116]:5.516503334401E-2,(44[&location="Northeast",location.rate=0.08352678579536116]:5.673681354635E-1,((49[&location="Northeast",location.rate=0.08352678579536116]:4.492451711454E-1,50[&location="Northeast",location.rate=0.08352678579536116]:4.492451711454E-1)[&location="Northeast",location.rate=0.08352678579536116]:8.158065526224E-2,51[&location="Northeast",location.rate=0.08352678579536116]:5.362903072819E-1)[&location="Northeast",location.rate=0.08352678579536116]:9.219904684341E-3)[&location="Northeast",location.rate=0.08352678579536116]:1.525732380916E-2)[&location="Northeast",location.rate=0.08352678579536116]:6.670966388104E-3)[&location="Northeast",location.rate=0.08352678579536116]:7.956435135504E-2,45[&location="Northeast",location.rate=0.08352678579536116]:6.661285365786E-1)[&location="Northeast",location.rate=0.08352678579536116]:2.52551616961E-1,(118[&location="Northeast",location.rate=0.08352678579536116]:1.374320497216E0,(69[&location="North",location.rate=0.08352678579536116]:1.356082710542E0,((129[&location="North",location.rate=0.08352678579536116]:1.934167751665E-1,132[&location="North",location.rate=0.08352678579536116]:1.961565011939E-1)[&location="North",location.rate=0.08352678579536116]:5.014130348709E-2,(130[&location="North",location.rate=0.08352678579536116]:7.434410626252E-2,131[&location="North",location.rate=0.08352678579536116]:7.708383228987E-2)[&location="North",location.rate=0.08352678579536116]:1.692139723911E-1)[&location="North",location.rate=0.08352678579536116]:9.645794264089E-1)[&location="Northeast",location.rate=0.08352678579536116]:2.919669078394E-2)[&location="Northeast",location.rate=0.08352678579536116]:4.574818960119E-1)[&location="Northeast",location.rate=0.08352678579536116]:1.923864733574E-2)[&location="Northeast",location.rate=0.08352678579536116]:3.401370563417E-2)[&location="Northeast",location.rate=0.08352678579536116]:1.757113651046E-2)[&location="Northeast",location.rate=0.08352678579536116]:3.886867542476E-1,(38[&location="Northeast",location.rate=0.08352678579536116]:9.442059416314E-1,((((96[&location="RJ",location.rate=0.08352678579536116]:5.463376994245E-1,99[&location="RJ",location.rate=0.08352678579536116]:5.818568251074E-1)[&location="RJ",location.rate=0.08352678579536116]:4.067495651935E-3,98[&location="RJ",location.rate=0.08352678579536116]:5.640663972621E-1)[&location="RJ",location.rate=0.08352678579536116]:1.314811450571E-1,(95[&location="RJ",location.rate=0.08352678579536116]:5.721470700676E-1,(94[&location="RJ",location.rate=0.08352678579536116]:4.733889447039E-1,100[&location="RJ",location.rate=0.08352678579536116]:4.733889447039E-1)[&location="RJ",location.rate=0.08352678579536116]:1.405867181168E-2)[&location="RJ",location.rate=0.08352678579536116]:1.343294340003E-1)[&location="RJ",location.rate=0.08352678579536116]:2.768819726521E-1,(97[&location="RJ",location.rate=0.08352678579536116]:7.268072614368E-1,(16[&location="RJ",location.rate=0.08352678579536116]:2.670321071952E0,(((31[&location="RJ",location.rate=0.08352678579536116]:6.391699049867E-1,2[&location="RJ",location.rate=0.08352678579536116]:4.117726447127E-1)[&location="RJ",location.rate=0.08352678579536116]:2.989108662812E-1,((22[&location="RJ",location.rate=0.08352678579536116]:3.467601288458E-1,27[&location="RJ",location.rate=0.08352678579536116]:3.631984850102E-1)[&location="RJ",location.rate=0.08352678579536116]:4.834432251663E-1,((7[&location="RJ",location.rate=0.08352678579536116]:1.109127656833E-1,8[&location="RJ",location.rate=0.08352678579536116]:1.109127656833E-1)[&location="RJ",location.rate=0.08352678579536116]:5.864365096684E-1,26[&location="RJ",location.rate=0.08352678579536116]:8.041985904203E-1)[&location="RJ",location.rate=0.08352678579536116]:3.696366770153E-2)[&location="RJ",location.rate=0.08352678579536116]:5.308289670769E-2)[&location="RJ",location.rate=0.08352678579536116]:1.826598445843E0,((146[&location="RJ",location.rate=0.08352678579536116]:6.346690688082E-1,(147[&location="RJ",location.rate=0.08352678579536116]:4.339728541336E-1,40[&location="RJ",location.rate=0.08352678579536116]:3.765958049532E-1)[&location="RJ",location.rate=0.08352678579536116]:1.3785468462E-1)[&location="RJ",location.rate=0.08352678579536116]:5.920726519046E-3,(((((((11[&location="RJ",location.rate=0.08352678579536116]:3.824334804967E-1,140[&location="RJ",location.rate=0.08352678579536116]:3.63255398305E-1)[&location="RJ",location.rate=0.08352678579536116]:2.881632715331E-1,((25[&location="RJ",location.rate=0.08352678579536116]:5.488380645839E-1,20[&location="RJ",location.rate=0.08352678579536116]:5.296599823922E-1)[&location="RJ",location.rate=0.08352678579536116]:1.410028695942E-1,23[&location="RJ",location.rate=0.08352678579536116]:6.788820300684E-1)[&location="RJ",location.rate=0.08352678579536116]:7.664622881061E-2)[&location="RJ",location.rate=0.08352678579536116]:5.61633956994E-1,((((21[&location="RJ",location.rate=0.08352678579536116]:6.069791338487E-1,28[&location="RJ",location.rate=0.08352678579536116]:6.316366680952E-1)[&location="RJ",location.rate=0.08352678579536116]:1.818431068831E-1,1[&location="RJ",location.rate=0.08352678579536116]:2.717840511533E-2)[&location="RJ",location.rate=0.08352678579536116]:9.66181323151E-2,24[&location="RJ",location.rate=0.08352678579536116]:9.046184552387E-1)[&location="RJ",location.rate=0.08352678579536116]:3.180950270189E-1,102[&location="RJ",location.rate=0.08352678579536116]:6.106964664117E-2)[&location="RJ",location.rate=0.08352678579536116]:1.054076377252E-1)[&location="RJ",location.rate=0.08352678579536116]:1.829124667257E-1,(((((117[&location="RJ",location.rate=0.08352678579536116]:7.873127002676E-1,(((14[&location="RJ",location.rate=0.08352678579536116]:2.92596124807E-1,17[&location="RJ",location.rate=0.08352678579536116]:3.309522891907E-1)[&location="RJ",location.rate=0.08352678579536116]:2.856256427064E-1,(30[&location="RJ",location.rate=0.08352678579536116]:3.429444335699E-1,4[&location="RJ",location.rate=0.08352678579536116]:1.703416938439E-1)[&location="RJ",location.rate=0.08352678579536116]:3.503458270943E-1)[&location="RJ",location.rate=0.08352678579536116]:1.335924431834E-1,9[&location="RJ",location.rate=0.08352678579536116]:7.035950326147E-1)[&location="RJ",location.rate=0.08352678579536116]:7.275876354328E-2)[&location="RJ",location.rate=0.08352678579536116]:3.156003649039E-3,112[&location="RJ",location.rate=0.08352678579536116]:7.877289778891E-1)[&location="RJ",location.rate=0.08352678579536116]:1.400029720757E-1,((105[&location="RJ",location.rate=0.08352678579536116]:6.363107834416E-1,110[&location="RJ",location.rate=0.08352678579536116]:6.582285916606E-1)[&location="RJ",location.rate=0.08352678579536116]:1.498644036099E-1,113[&location="RJ",location.rate=0.08352678579536116]:8.135724473253E-1)[&location="RJ",location.rate=0.08352678579536116]:1.141595026395E-1)[&location="RJ",location.rate=0.08352678579536116]:3.435598553291E-1,((116[&location="RJ",location.rate=0.08352678579536116]:7.421951199909E-1,((148[&location="RJ",location.rate=0.08352678579536116]:3.042150696856E-1,143[&location="RJ",location.rate=0.08352678579536116]:3.014753436582E-1)[&location="RJ",location.rate=0.08352678579536116]:3.592980125957E-1,((104[&location="RJ",location.rate=0.08352678579536116]:2.02649998372E-1,106[&location="RJ",location.rate=0.08352678579536116]:2.02649998372E-1)[&location="RJ",location.rate=0.08352678579536116]:8.227876904521E-2,(139[&location="RJ",location.rate=0.08352678579536116]:2.607039461072E-1,111[&location="RJ",location.rate=0.08352678579536116]:8.53614803538E-2)[&location="RJ",location.rate=0.08352678579536116]:2.160056432277E-1)[&location="RJ",location.rate=0.08352678579536116]:4.005021230831E-1)[&location="RJ",location.rate=0.08352678579536116]:1.170382020934E-1)[&location="RJ",location.rate=0.08352678579536116]:4.058839295375E-2,((((114[&location="RJ",location.rate=0.08352678579536116]:4.460620782984E-1,109[&location="RJ",location.rate=0.08352678579536116]:5.255141330929E-1)[&location="RJ",location.rate=0.08352678579536116]:1.478704462482E-1,(108[&location="RJ",location.rate=0.08352678579536116]:6.37968617002E-1,107[&location="RJ",location.rate=0.08352678579536116]:6.407083430293E-1)[&location="RJ",location.rate=0.08352678579536116]:1.349815412003E-2)[&location="RJ",location.rate=0.08352678579536116]:9.244668337013E-2,115[&location="RJ",location.rate=0.08352678579536116]:6.863792079167E-1)[&location="RJ",location.rate=0.08352678579536116]:2.862181363468E-2,(13[&location="RJ",location.rate=0.08352678579536116]:5.763628925417E-1,19[&location="RJ",location.rate=0.08352678579536116]:6.147190569254E-1)[&location="RJ",location.rate=0.08352678579536116]:2.208299098316E-1)[&location="RJ",location.rate=0.08352678579536116]:6.778249139326E-2)[&location="RJ",location.rate=0.08352678579536116]:4.063165115273E-1)[&location="RJ",location.rate=0.08352678579536116]:1.508080752746E-1,(((141[&location="RJ",location.rate=0.08352678579536116]:9.300731659283E-2,145[&location="RJ",location.rate=0.08352678579536116]:9.574704262042E-2)[&location="RJ",location.rate=0.08352678579536116]:8.905880231264E-2,144[&location="RJ",location.rate=0.08352678579536116]:1.793263928781E-1)[&location="RJ",location.rate=0.08352678579536116]:1.771410409962E-1,142[&location="RJ",location.rate=0.08352678579536116]:3.619468859293E-1)[&location="RJ",location.rate=0.08352678579536116]:1.232755734365E0)[&location="RJ",location.rate=0.08352678579536116]:1.262473263113E-3)[&location="RJ",location.rate=0.08352678579536116]:6.197724975322E-2,((3[&location="RJ",location.rate=0.08352678579536116]:5.663889454184E-1,(((83[&location="Northeast",location.rate=0.08352678579536116]:8.566288204949E-2,((84[&location="Northeast",location.rate=0.08352678579536116]:6.129126455174E-2,(93[&location="Northeast",location.rate=0.08352678579536116]:3.391446398199E-2,86[&location="Northeast",location.rate=0.08352678579536116]:2.021583384498E-2)[&location="Northeast",location.rate=0.08352678579536116]:4.107543070676E-2)[&location="Northeast",location.rate=0.08352678579536116]:1.835000789302E-2,85[&location="Northeast",location.rate=0.08352678579536116]:7.964127244476E-2)[&location="Northeast",location.rate=0.08352678579536116]:6.02160960473E-3)[&location="Northeast",location.rate=0.08352678579536116]:4.299530873263E-2,(((90[&location="Northeast",location.rate=0.08352678579536116]:7.10834704611E-3,91[&location="Northeast",location.rate=0.08352678579536116]:7.10834704611E-3)[&location="Northeast",location.rate=0.08352678579536116]:8.248341250753E-2,92[&location="Northeast",location.rate=0.08352678579536116]:8.959175955364E-2)[&location="Northeast",location.rate=0.08352678579536116]:4.478380253614E-2,87[&location="Northeast",location.rate=0.08352678579536116]:1.206769319528E-1)[&location="Northeast",location.rate=0.08352678579536116]:7.98125882935E-3)[&location="Northeast",location.rate=0.08352678579536116]:1.028246603422E-2,(88[&location="Northeast",location.rate=0.08352678579536116]:7.415298561711E-2,89[&location="Northeast",location.rate=0.08352678579536116]:8.785161575413E-2)[&location="Northeast",location.rate=0.08352678579536116]:6.478767119923E-2)[&location="Northeast",location.rate=0.08352678579536116]:9.671743159992E-1)[&location="RJ",location.rate=0.08352678579536116]:8.808721999774E-2,(6[&location="RJ",location.rate=0.08352678579536116]:5.920645841245E-1,((10[&location="RJ",location.rate=0.08352678579536116]:1.591235883082E-1,15[&location="RJ",location.rate=0.08352678579536116]:1.974797526917E-1)[&location="RJ",location.rate=0.08352678579536116]:4.111205802403E-1,18[&location="RJ",location.rate=0.08352678579536116]:6.168195110143E-1)[&location="RJ",location.rate=0.08352678579536116]:3.825877174038E-2)[&location="RJ",location.rate=0.08352678579536116]:1.144663758121E-1)[&location="RJ",location.rate=0.08352678579536116]:7.541511094018E-1)[&location="RJ",location.rate=0.08352678579536116]:4.335941829764E-1,101[&location="RJ",location.rate=0.08352678579536116]:8.394817317667E-1)[&location="RJ",location.rate=0.08352678579536116]:5.99748469715E-1,39[&location="RJ",location.rate=0.08352678579536116]:4.660660424879E-1)[&location="RJ",location.rate=0.08352678579536116]:5.430517360436E-2)[&location="RJ",location.rate=0.08352678579536116]:6.018493791471E-2)[&location="RJ",location.rate=0.08352678579536116]:4.271991827579E-3)[&location="RJ",location.rate=0.08352678579536116]:2.130173669684E-1)[&location="RJ",location.rate=0.08352678579536116]:4.61687016221E-2)[&location="RJ",location.rate=0.08352678579536116]:1.684977381354E-1)[&location="Northeast",location.rate=0.08352678579536116]:2.809789911553E-1)[&location="Northeast",location.rate=0.08352678579536116]:3.234441903594E-1,((125[&location="Northeast",location.rate=0.08352678579536116]:1.256559747815E0,(((((80[&location="North",location.rate=0.08352678579536116]:7.27584346896E-2,81[&location="North",location.rate=0.08352678579536116]:7.27584346896E-2)[&location="North",location.rate=0.08352678579536116]:2.612039536958E-1,(((71[&location="North",location.rate=0.08352678579536116]:2.813642370182E-1,(((78[&location="North",location.rate=0.08352678579536116]:2.72935415151E-2,72[&location="North",location.rate=0.08352678579536116]:5.375733295791E-3)[&location="North",location.rate=0.08352678579536116]:4.380413765747E-2,79[&location="North",location.rate=0.08352678579536116]:7.109767917257E-2)[&location="North",location.rate=0.08352678579536116]:2.174265209941E-2,82[&location="North",location.rate=0.08352678579536116]:1.010595093541E-1)[&location="North",location.rate=0.08352678579536116]:2.159211660202E-1)[&location="North",location.rate=0.08352678579536116]:1.305850140512E-2,73[&location="North",location.rate=0.08352678579536116]:3.629158891082E-1)[&location="North",location.rate=0.08352678579536116]:8.425341273362E-3,77[&location="North",location.rate=0.08352678579536116]:3.658617783268E-1)[&location="North",location.rate=0.08352678579536116]:1.193622649703E-2)[&location="North",location.rate=0.08352678579536116]:3.009103603569E-1,(((74[&location="North",location.rate=0.08352678579536116]:3.474006659085E-1,70[&location="North",location.rate=0.08352678579536116]:3.090445015251E-1)[&location="North",location.rate=0.08352678579536116]:6.440510439676E-3,76[&location="North",location.rate=0.08352678579536116]:3.538411763482E-1)[&location="North",location.rate=0.08352678579536116]:1.912520288863E-1,75[&location="North",location.rate=0.08352678579536116]:5.450932052345E-1)[&location="North",location.rate=0.08352678579536116]:1.390946120009E-1)[&location="North",location.rate=0.08352678579536116]:1.086735196855E0,(53[&location="Northeast",location.rate=0.08352678579536116]:8.049032831524E-1,(52[&location="Northeast",location.rate=0.08352678579536116]:6.357609021312E-1,(((12[&location="RJ",location.rate=0.08352678579536116]:2.959235713667E-1,5[&location="RJ",location.rate=0.08352678579536116]:2.575674069832E-1)[&location="RJ",location.rate=0.08352678579536116]:2.772567859087E-1,29[&location="RJ",location.rate=0.08352678579536116]:6.800296723439E-1)[&location="RJ",location.rate=0.08352678579536116]:1.241527154866E-1,103[&location="RJ",location.rate=0.08352678579536116]:5.713056755018E-1)[&location="RJ",location.rate=0.08352678579536116]:1.72874896119E0)[&location="Northeast",location.rate=0.08352678579536116]:1.773391023326E-1)[&location="Northeast",location.rate=0.08352678579536116]:2.195566723263E-1)[&location="Northeast",location.rate=0.08352678579536116]:3.09259842332E-2,(133[&location="Northeast",location.rate=0.08352678579536116]:5.414486714119E-1,(137[&location="Northeast",location.rate=0.08352678579536116]:4.099203033544E-1,134[&location="Northeast",location.rate=0.08352678579536116]:3.386874266422E-1)[&location="Northeast",location.rate=0.08352678579536116]:1.726242584686E-1)[&location="Northeast",location.rate=0.08352678579536116]:1.296016765268E0)[&location="Northeast",location.rate=0.08352678579536116]:4.115563217639E-1)[&location="Northeast",location.rate=0.08352678579536116]:3.207893932095E-1,(68[&location="North",location.rate=0.08352678579536116]:8.019141026004E-1,(((57[&location="Northeast",location.rate=0.08352678579536116]:3.420669944755E-1,((58[&location="Northeast",location.rate=0.08352678579536116]:2.355271948097E-1,54[&location="Northeast",location.rate=0.08352678579536116]:1.781501456294E-1)[&location="Northeast",location.rate=0.08352678579536116]:7.284795169006E-2,37[&location="Northeast",location.rate=0.08352678579536116]:3.275008295599E-1)[&location="Northeast",location.rate=0.08352678579536116]:5.008529059872E-2)[&location="Northeast",location.rate=0.08352678579536116]:2.789451835259E-2,(55[&location="Northeast",location.rate=0.08352678579536116]:3.167503493594E-1,56[&location="Northeast",location.rate=0.08352678579536116]:3.167503493594E-1)[&location="Northeast",location.rate=0.08352678579536116]:4.228220172003E-2)[&location="Northeast",location.rate=0.08352678579536116]:2.658343474708E-2,59[&location="Northeast",location.rate=0.08352678579536116]:3.938127071381E-1)[&location="Northeast",location.rate=0.08352678579536116]:4.572817233313E-1)[&location="North",location.rate=0.08352678579536116]:6.08768371757E-1)[&location="Northeast",location.rate=0.08352678579536116]:8.330184004551E-2)[&location="Northeast",location.rate=0.08352678579536116]:5.157252523555E-2,(33[&location="Northeast",location.rate=0.08352678579536116]:1.102596457503E-1,(32[&location="Northeast",location.rate=0.08352678579536116]:1.436738233686E-2,((((124[&location="Northeast",location.rate=0.08352678579536116]:3.111701985731E-1,(123[&location="Northeast",location.rate=0.08352678579536116]:3.047203684667E-1,122[&location="Northeast",location.rate=0.08352678579536116]:3.047203684667E-1)[&location="Northeast",location.rate=0.08352678579536116]:9.182070543456E-3)[&location="Northeast",location.rate=0.08352678579536116]:3.715440461949E-1,67[&location="North",location.rate=0.08352678579536116]:1.841739348644E-1)[&location="Northeast",location.rate=0.08352678579536116]:4.06018255007E-1,(66[&location="North",location.rate=0.08352678579536116]:2.200536521179E-1,(126[&location="Northeast",location.rate=0.08352678579536116]:1.045679342167E0,((119[&location="Northeast",location.rate=0.08352678579536116]:1.172940557338E0,(135[&location="Northeast",location.rate=0.08352678579536116]:3.480772868544E-1,(138[&location="Northeast",location.rate=0.08352678579536116]:3.119387153217E-1,136[&location="Northeast",location.rate=0.08352678579536116]:1.804318660065E-1)[&location="Northeast",location.rate=0.08352678579536116]:2.361385715327E-1)[&location="Northeast",location.rate=0.08352678579536116]:4.769180650043E-1)[&location="Northeast",location.rate=0.08352678579536116]:6.276772182019E-1,120[&location="Northeast",location.rate=0.08352678579536116]:1.704727364581E0)[&location="Northeast",location.rate=0.08352678579536116]:3.076408927129E-2)[&location="Northeast",location.rate=0.08352678579536116]:4.215484996355E-1)[&location="Northeast",location.rate=0.08352678579536116]:3.701385377534E-1)[&location="Northeast",location.rate=0.08352678579536116]:2.742807141683E-1,34[&location="Northeast",location.rate=0.08352678579536116]:1.459205409573E-3)[&location="Northeast",location.rate=0.08352678579536116]:3.482598514637E-2)[&location="Northeast",location.rate=0.08352678579536116]:9.041281135873E-2)[&location="Northeast",location.rate=0.08352678579536116]:8.124501321445E-3)[&location="Northeast"];
tree STATE_422000 [&joint=-67.07704786688791,lnP=-67.07704786688791] = [&R] ((32[&location="Northeast",location.rate=0.04627599034571821]:6.954816216985E-3,(((((57[&location="Northeast",location.rate=0.04627599034571821]:4.662540935784E-1,(((58[&location="Northeast",location.rate=0.04627599034571821]:1.91328654307E-1,54[&location="Northeast",location.rate=0.04627599034571821]:1.339516051266E-1)[&location="Northeast",location.rate=0.04627599034571821]:9.180593505203E-2,37[&location="Northeast",location.rate=0.04627599034571821]:3.022602724191E-1)[&location="Northeast",location.rate=0.04627599034571821]:1.330685552433E-2,((56[&location="Northeast",location.rate=0.04627599034571821]:1.955861763131E-1,55[&location="Northeast",location.rate=0.04627599034571821]:1.955861763131E-1)[&location="Northeast",location.rate=0.04627599034571821]:6.024521475244E-2,59[&location="Northeast",location.rate=0.04627599034571821]:2.640281123771E-1)[&location="Northeast",location.rate=0.04627599034571821]:1.328764944611E-2)[&location="Northeast",location.rate=0.04627599034571821]:1.86206091318E-1)[&location="Northeast",location.rate=0.04627599034571821]:4.459199333851E-2,68[&location="North",location.rate=0.04627599034571821]:4.589335186108E-1)[&location="Northeast",location.rate=0.04627599034571821]:7.093180804546E-1,(125[&location="Northeast",location.rate=0.04627599034571821]:1.096597987471E0,((((82[&location="North",location.rate=0.04627599034571821]:5.0161808105E-1,(79[&location="North",location.rate=0.04627599034571821]:1.862591295447E-1,(78[&location="North",location.rate=0.04627599034571821]:8.568348890374E-2,72[&location="North",location.rate=0.04627599034571821]:6.376568068443E-2)[&location="North",location.rate=0.04627599034571821]:1.005756406409E-1)[&location="North",location.rate=0.04627599034571821]:3.071397734233E-1)[&location="North",location.rate=0.04627599034571821]:2.977836649498E-2,((80[&location="North",location.rate=0.04627599034571821]:1.670018216043E-1,81[&location="North",location.rate=0.04627599034571821]:1.670018216043E-1)[&location="North",location.rate=0.04627599034571821]:3.187262285341E-1,(71[&location="North",location.rate=0.04627599034571821]:4.448253207601E-1,(77[&location="North",location.rate=0.04627599034571821]:2.698454880444E-1,73[&location="North",location.rate=0.04627599034571821]:2.753249400991E-1)[&location="North",location.rate=0.04627599034571821]:2.379935313459E-1)[&location="North",location.rate=0.04627599034571821]:2.172464718655E-2)[&location="North",location.rate=0.04627599034571821]:2.923004124227E-2)[&location="North",location.rate=0.04627599034571821]:2.275118932291E-1,((76[&location="North",location.rate=0.04627599034571821]:6.165325750863E-1,(74[&location="North",location.rate=0.04627599034571821]:5.34354063551E-1,70[&location="North",location.rate=0.04627599034571821]:4.959978991675E-1)[&location="North",location.rate=0.04627599034571821]:8.217851153535E-2)[&location="North",location.rate=0.04627599034571821]:1.567810049932E-2,75[&location="North",location.rate=0.04627599034571821]:6.322106755857E-1)[&location="North",location.rate=0.04627599034571821]:1.595743775172E-1)[&location="North",location.rate=0.04627599034571821]:8.460632125313E-1,((53[&location="Northeast",location.rate=0.04627599034571821]:7.423875669944E-1,(134[&location="Northeast",location.rate=0.04627599034571821]:6.635923719471E-1,(137[&location="Northeast",location.rate=0.04627599034571821]:5.124529271753E-1,133[&location="Northeast",location.rate=0.04627599034571821]:4.713570367642E-1)[&location="Northeast",location.rate=0.04627599034571821]:2.22372321484E-1)[&location="Northeast",location.rate=0.04627599034571821]:8.307377057144E-1)[&location="Northeast",location.rate=0.04627599034571821]:8.823802843589E-2,(52[&location="Northeast",location.rate=0.04627599034571821]:5.687934082401E-1,((29[&location="RJ",location.rate=0.04627599034571821]:4.272605035172E-1,(5[&location="RJ",location.rate=0.04627599034571821]:1.495248863065E-1,12[&location="RJ",location.rate=0.04627599034571821]:1.878810506899E-1)[&location="RJ",location.rate=0.04627599034571821]:1.325301377588E-1)[&location="RJ",location.rate=0.04627599034571821]:1.702734759519E-1,103[&location="RJ",location.rate=0.04627599034571821]:3.646572671403E-1)[&location="RJ",location.rate=0.04627599034571821]:1.868429875661E0)[&location="Northeast",location.rate=0.04627599034571821]:2.700289085015E-1)[&location="Northeast",location.rate=0.04627599034571821]:6.075961159169E-2)[&location="Northeast",location.rate=0.04627599034571821]:4.155952941098E-1)[&location="Northeast",location.rate=0.04627599034571821]:2.383202782616E-1)[&location="Northeast",location.rate=0.04627599034571821]:1.174976183176E-1,(((((128[&location="North",location.rate=0.04627599034571821]:1.465823485576E0,((((64[&location="Centre-West",location.rate=0.04627599034571821]:3.098889859964E-1,(62[&location="Centre-West",location.rate=0.04627599034571821]:2.208006553279E-1,60[&location="Centre-West",location.rate=0.04627599034571821]:2.901983341017E-2)[&location="Centre-West",location.rate=0.04627599034571821]:1.301842210795E-1)[&location="Centre-West",location.rate=0.04627599034571821]:2.055536851676E-1,65[&location="Centre-West",location.rate=0.04627599034571821]:3.647577396572E-1)[&location="Centre-West",location.rate=0.04627599034571821]:2.07251855572E-1,(61[&location="Centre-West",location.rate=0.04627599034571821]:1.207626816418E-1,63[&location="Centre-West",location.rate=0.04627599034571821]:7.966679123078E-2)[&location="Centre-West",location.rate=0.04627599034571821]:6.430277355052E-1)[&location="Centre-West",location.rate=0.04627599034571821]:8.396455613929E-1,(69[&location="North",location.rate=0.04627599034571821]:6.041332879057E-1,(118[&location="Northeast",location.rate=0.04627599034571821]:5.416287622E-1,((132[&location="North",location.rate=0.04627599034571821]:5.05867476461E-2,129[&location="North",location.rate=0.04627599034571821]:4.784702161874E-2)[&location="North",location.rate=0.04627599034571821]:1.373753442575E-1,(130[&location="North",location.rate=0.04627599034571821]:8.50420578044E-2,131[&location="North",location.rate=0.04627599034571821]:8.778178383176E-2)[&location="North",location.rate=0.04627599034571821]:1.001803080719E-1)[&location="North",location.rate=0.04627599034571821]:2.194200949538E-1)[&location="North",location.rate=0.04627599034571821]:5.154562159601E-2)[&location="North",location.rate=0.04627599034571821]:1.010261594744E0)[&location="North",location.rate=0.04627599034571821]:2.113534433762E-3)[&location="North",location.rate=0.04627599034571821]:2.254775684015E-1,((44[&location="Northeast",location.rate=0.04627599034571821]:6.76887883303E-1,45[&location="Northeast",location.rate=0.04627599034571821]:6.741556428659E-1)[&location="Northeast",location.rate=0.04627599034571821]:1.146922436886E-1,(((47[&location="Northeast",location.rate=0.04627599034571821]:5.022876202638E-1,((41[&location="Northeast",location.rate=0.04627599034571821]:2.810654592591E-1,(42[&location="Northeast",location.rate=0.04627599034571821]:1.810799650775E-1,48[&location="Northeast",location.rate=0.04627599034571821]:2.193313311977E-1)[&location="Northeast",location.rate=0.04627599034571821]:1.054499750558E-1)[&location="Northeast",location.rate=0.04627599034571821]:5.582801720256E-2,(43[&location="Northeast",location.rate=0.04627599034571821]:3.724322256917E-1,46[&location="Northeast",location.rate=0.04627599034571821]:3.724322256917E-1)[&location="Northeast",location.rate=0.04627599034571821]:1.910605951287E-2)[&location="Northeast",location.rate=0.04627599034571821]:1.107493350592E-1)[&location="Northeast",location.rate=0.04627599034571821]:8.552938769927E-2,51[&location="Northeast",location.rate=0.04627599034571821]:5.604946035916E-1)[&location="Northeast",location.rate=0.04627599034571821]:2.361733834014E-2,(49[&location="Northeast",location.rate=0.04627599034571821]:3.427766620367E-1,50[&location="Northeast",location.rate=0.04627599034571821]:3.427766620367E-1)[&location="Northeast",location.rate=0.04627599034571821]:2.358707990208E-1)[&location="Northeast",location.rate=0.04627599034571821]:1.856102615627E-1)[&location="Northeast",location.rate=0.04627599034571821]:1.290569551321E-1)[&location="Northeast",location.rate=0.04627599034571821]:1.305690926828E-1,36[&location="Northeast",location.rate=0.04627599034571821]:3.396783658388E-1)[&location="Northeast",location.rate=0.04627599034571821]:1.60856180258E-1,(35[&location="Northeast",location.rate=0.04627599034571821]:2.413469989453E-1,(121[&location="Northeast",location.rate=0.04627599034571821]:2.039735864023E0,127[&location="Centre-West",location.rate=0.04627599034571821]:2.480831754434E0)[&location="Northeast",location.rate=0.04627599034571821]:3.276385321824E-1)[&location="Northeast",location.rate=0.04627599034571821]:2.126122046857E-1)[&location="Northeast",location.rate=0.04627599034571821]:6.7542764528E-2,(38[&location="Northeast",location.rate=0.04627599034571821]:8.416120871942E-1,((((147[&location="RJ",location.rate=0.04627599034571821]:5.436201893338E-1,(39[&location="RJ",location.rate=0.04627599034571821]:4.763446208568E-1,((((7[&location="RJ",location.rate=0.04627599034571821]:4.616840845132E-1,8[&location="RJ",location.rate=0.04627599034571821]:4.616840845132E-1)[&location="RJ",location.rate=0.04627599034571821]:1.928033391625E-1,26[&location="RJ",location.rate=0.04627599034571821]:7.613367387442E-1)[&location="RJ",location.rate=0.04627599034571821]:2.563431147936E-1,(2[&location="RJ",location.rate=0.04627599034571821]:5.256251356967E-1,((22[&location="RJ",location.rate=0.04627599034571821]:1.546970856881E-1,27[&location="RJ",location.rate=0.04627599034571821]:1.711354418525E-1)[&location="RJ",location.rate=0.04627599034571821]:5.389542156128E-1,31[&location="RJ",location.rate=0.04627599034571821]:7.484458218489E-1)[&location="RJ",location.rate=0.04627599034571821]:4.576574121858E-3)[&location="RJ",location.rate=0.04627599034571821]:3.084930740054E-1)[&location="RJ",location.rate=0.04627599034571821]:1.355604038811E0,(101[&location="RJ",location.rate=0.04627599034571821]:7.582075108956E-1,((((10[&location="RJ",location.rate=0.04627599034571821]:3.505334942312E-1,15[&location="RJ",location.rate=0.04627599034571821]:3.888896586146E-1)[&location="RJ",location.rate=0.04627599034571821]:1.646186781034E-1,18[&location="RJ",location.rate=0.04627599034571821]:5.617275148003E-1)[&location="RJ",location.rate=0.04627599034571821]:3.340158613757E-1,(((((92[&location="Northeast",location.rate=0.04627599034571821]:1.806898739804E-1,(90[&location="Northeast",location.rate=0.04627599034571821]:9.164811773777E-2,91[&location="Northeast",location.rate=0.04627599034571821]:9.164811773777E-2)[&location="Northeast",location.rate=0.04627599034571821]:8.904175624267E-2)[&location="Northeast",location.rate=0.04627599034571821]:4.900716910092E-2,87[&location="Northeast",location.rate=0.04627599034571821]:2.159984129443E-1)[&location="Northeast",location.rate=0.04627599034571821]:2.028543563712E-2,((85[&location="Northeast",location.rate=0.04627599034571821]:3.552724403314E-2,86[&location="Northeast",location.rate=0.04627599034571821]:3.552724403314E-2)[&location="Northeast",location.rate=0.04627599034571821]:1.060125748761E-1,(83[&location="Northeast",location.rate=0.04627599034571821]:1.275684327949E-1,(84[&location="Northeast",location.rate=0.04627599034571821]:4.967369656227E-2,93[&location="Northeast",location.rate=0.04627599034571821]:6.337232669929E-2)[&location="Northeast",location.rate=0.04627599034571821]:7.789473623265E-2)[&location="Northeast",location.rate=0.04627599034571821]:1.397138611435E-2)[&location="Northeast",location.rate=0.04627599034571821]:9.47440296722E-2)[&location="Northeast",location.rate=0.04627599034571821]:8.404175419441E-2,(88[&location="Northeast",location.rate=0.04627599034571821]:6.387603032329E-2,89[&location="Northeast",location.rate=0.04627599034571821]:7.75746604603E-2)[&location="Northeast",location.rate=0.04627599034571821]:2.564495724526E-1)[&location="Northeast",location.rate=0.04627599034571821]:9.500523243082E-1,(3[&location="RJ",location.rate=0.04627599034571821]:3.723728177953E-1,6[&location="RJ",location.rate=0.04627599034571821]:4.244276123157E-1)[&location="RJ",location.rate=0.04627599034571821]:3.582790818917E-1)[&location="RJ",location.rate=0.04627599034571821]:5.002298333845E-2)[&location="RJ",location.rate=0.04627599034571821]:7.487724401869E-1,((((((11[&location="RJ",location.rate=0.04627599034571821]:4.238818129201E-1,140[&location="RJ",location.rate=0.04627599034571821]:4.047037307283E-1)[&location="RJ",location.rate=0.04627599034571821]:2.885860588329E-1,((25[&location="RJ",location.rate=0.04627599034571821]:3.76738458191E-1,20[&location="RJ",location.rate=0.04627599034571821]:3.575603759992E-1)[&location="RJ",location.rate=0.04627599034571821]:1.129190313227E-1,23[&location="RJ",location.rate=0.04627599034571821]:4.78698585404E-1)[&location="RJ",location.rate=0.04627599034571821]:3.187007931982E-1)[&location="RJ",location.rate=0.04627599034571821]:4.22457237961E-1,(((28[&location="RJ",location.rate=0.04627599034571821]:8.861724816989E-1,21[&location="RJ",location.rate=0.04627599034571821]:8.615149474524E-1)[&location="RJ",location.rate=0.04627599034571821]:9.809447733999E-3,1[&location="RJ",location.rate=0.04627599034571821]:1.096805595699E-1)[&location="RJ",location.rate=0.04627599034571821]:6.262166104247E-2,24[&location="RJ",location.rate=0.04627599034571821]:9.531241384206E-1)[&location="RJ",location.rate=0.04627599034571821]:2.776913822522E-1)[&location="RJ",location.rate=0.04627599034571821]:9.091720360942E-3,102[&location="RJ",location.rate=0.04627599034571821]:7.826340541741E-2)[&location="RJ",location.rate=0.04627599034571821]:3.914985430338E-2,(((144[&location="RJ",location.rate=0.04627599034571821]:1.006683416474E-1,145[&location="RJ",location.rate=0.04627599034571821]:1.061477937024E-1)[&location="RJ",location.rate=0.04627599034571821]:2.37499570576E-2,141[&location="RJ",location.rate=0.04627599034571821]:1.271580247324E-1)[&location="RJ",location.rate=0.04627599034571821]:1.32589122302E-1,142[&location="RJ",location.rate=0.04627599034571821]:2.62486873062E-1)[&location="RJ",location.rate=0.04627599034571821]:1.101501729125E0)[&location="RJ",location.rate=0.04627599034571821]:2.209567262255E-1,((((109[&location="RJ",location.rate=0.04627599034571821]:7.027810814833E-1,(107[&location="RJ",location.rate=0.04627599034571821]:5.235918704182E-1,(108[&location="RJ",location.rate=0.04627599034571821]:5.172355827568E-1,(114[&location="RJ",location.rate=0.04627599034571821]:2.943668987144E-2,104[&location="RJ",location.rate=0.04627599034571821]:8.971066247421E-2)[&location="RJ",location.rate=0.04627599034571821]:4.302646463099E-1)[&location="RJ",location.rate=0.04627599034571821]:3.616561634058E-3)[&location="RJ",location.rate=0.04627599034571821]:1.600111288733E-1)[&location="RJ",location.rate=0.04627599034571821]:1.235955727809E-1,(115[&location="RJ",location.rate=0.04627599034571821]:6.029501006442E-1,(13[&location="RJ",location.rate=0.04627599034571821]:5.120905116088E-1,19[&location="RJ",location.rate=0.04627599034571821]:5.504466759925E-1)[&location="RJ",location.rate=0.04627599034571821]:1.730513698572E-1)[&location="RJ",location.rate=0.04627599034571821]:1.439744988255E-1)[&location="RJ",location.rate=0.04627599034571821]:3.087814375713E-1,((((106[&location="RJ",location.rate=0.04627599034571821]:6.382669405476E-2,111[&location="RJ",location.rate=0.04627599034571821]:8.026505021914E-2)[&location="RJ",location.rate=0.04627599034571821]:2.18499268843E-1,139[&location="RJ",location.rate=0.04627599034571821]:4.741067848155E-1)[&location="RJ",location.rate=0.04627599034571821]:2.069569579808E-1,116[&location="RJ",location.rate=0.04627599034571821]:4.290089482758E-1)[&location="RJ",location.rate=0.04627599034571821]:2.304448695411E-1,(148[&location="RJ",location.rate=0.04627599034571821]:2.235144884543E-1,143[&location="RJ",location.rate=0.04627599034571821]:2.20774762427E-1)[&location="RJ",location.rate=0.04627599034571821]:4.742954937463E-1)[&location="RJ",location.rate=0.04627599034571821]:3.962522192241E-1)[&location="RJ",location.rate=0.04627599034571821]:1.647464863036E-1,((117[&location="RJ",location.rate=0.04627599034571821]:8.806406346866E-1,(110[&location="RJ",location.rate=0.04627599034571821]:2.875188314014E-1,105[&location="RJ",location.rate=0.04627599034571821]:2.656010231823E-1)[&location="RJ",location.rate=0.04627599034571821]:5.849026252029E-1)[&location="RJ",location.rate=0.04627599034571821]:1.718658371704E-1,(113[&location="RJ",location.rate=0.04627599034571821]:8.055221034489E-1,((9[&location="RJ",location.rate=0.04627599034571821]:5.443911314343E-1,112[&location="RJ",location.rate=0.04627599034571821]:5.526103095163E-1)[&location="RJ",location.rate=0.04627599034571821]:1.269341309291E-1,((4[&location="RJ",location.rate=0.04627599034571821]:1.547647790534E-1,30[&location="RJ",location.rate=0.04627599034571821]:3.273675187794E-1)[&location="RJ",location.rate=0.04627599034571821]:3.98972072526E-1,(17[&location="RJ",location.rate=0.04627599034571821]:5.073775555887E-1,14[&location="RJ",location.rate=0.04627599034571821]:4.690213912051E-1)[&location="RJ",location.rate=0.04627599034571821]:1.422497069496E-1)[&location="RJ",location.rate=0.04627599034571821]:6.82733422908E-2)[&location="RJ",location.rate=0.04627599034571821]:1.259776630035E-1)[&location="RJ",location.rate=0.04627599034571821]:2.442446423805E-1)[&location="RJ",location.rate=0.04627599034571821]:2.528775583371E-1)[&location="RJ",location.rate=0.04627599034571821]:1.096982845194E-1)[&location="RJ",location.rate=0.04627599034571821]:1.938170632934E-1)[&location="RJ",location.rate=0.04627599034571821]:2.314999137109E-1)[&location="RJ",location.rate=0.04627599034571821]:4.479530937819E-1)[&location="RJ",location.rate=0.04627599034571821]:2.43348175173E-1)[&location="RJ",location.rate=0.04627599034571821]:9.898519296685E-3)[&location="RJ",location.rate=0.04627599034571821]:4.128769518572E-2,40[&location="RJ",location.rate=0.04627599034571821]:5.275308353392E-1)[&location="RJ",location.rate=0.04627599034571821]:7.748343959801E-2,(146[&location="RJ",location.rate=0.04627599034571821]:5.915189092607E-1,16[&location="RJ",location.rate=0.04627599034571821]:2.556793256143E0)[&location="RJ",location.rate=0.04627599034571821]:1.337139449114E-1)[&location="RJ",location.rate=0.04627599034571821]:7.925227609923E-2,(((95[&location="RJ",location.rate=0.04627599034571821]:4.339135637847E-1,(100[&location="RJ",location.rate=0.04627599034571821]:1.439838157145E-1,94[&location="RJ",location.rate=0.04627599034571821]:1.439838157145E-1)[&location="RJ",location.rate=0.04627599034571821]:2.052302945181E-1)[&location="RJ",location.rate=0.04627599034571821]:2.321408859247E-1,(98[&location="RJ",location.rate=0.04627599034571821]:5.63579290379E-1,97[&location="RJ",location.rate=0.04627599034571821]:3.641257384665E-1)[&location="RJ",location.rate=0.04627599034571821]:9.154619758163E-2)[&location="RJ",location.rate=0.04627599034571821]:2.193004948701E-2,(99[&location="RJ",location.rate=0.04627599034571821]:4.710577015737E-1,96[&location="RJ",location.rate=0.04627599034571821]:4.355385758908E-1)[&location="RJ",location.rate=0.04627599034571821]:2.278557593712E-1)[&location="RJ",location.rate=0.04627599034571821]:1.356263141351E-1)[&location="RJ",location.rate=0.04627599034571821]:2.256515470869E-1)[&location="Northeast",location.rate=0.04627599034571821]:2.822553274803E-1)[&location="Northeast",location.rate=0.04627599034571821]:2.165266114518E-1)[&location="Northeast",location.rate=0.04627599034571821]:3.350544076504E-3,(((119[&location="Northeast",location.rate=0.04627599034571821]:1.961915226781E0,(126[&location="Northeast",location.rate=0.04627599034571821]:1.122240018556E0,(120[&location="Northeast",location.rate=0.04627599034571821]:1.602321433375E0,((138[&location="Northeast",location.rate=0.04627599034571821]:1.967987160155E-1,136[&location="Northeast",location.rate=0.04627599034571821]:6.529186670033E-2)[&location="Northeast",location.rate=0.04627599034571821]:6.358664882258E-1,135[&location="Northeast",location.rate=0.04627599034571821]:6.326652042413E-1)[&location="Northeast",location.rate=0.04627599034571821]:7.17601434613E-1)[&location="Northeast",location.rate=0.04627599034571821]:2.097306968657E-1)[&location="Northeast",location.rate=0.04627599034571821]:5.397268558204E-2)[&location="Northeast",location.rate=0.04627599034571821]:3.473086350588E-1,66[&location="North",location.rate=0.04627599034571821]:2.763471495115E-1)[&location="Northeast",location.rate=0.04627599034571821]:1.86000662743E-1,(((124[&location="Northeast",location.rate=0.04627599034571821]:9.470556856018E-2,123[&location="Northeast",location.rate=0.04627599034571821]:9.743780899731E-2)[&location="Northeast",location.rate=0.04627599034571821]:1.657021500003E-1,122[&location="Northeast",location.rate=0.04627599034571821]:2.631399589976E-1)[&location="Northeast",location.rate=0.04627599034571821]:3.774873609811E-1,67[&location="North",location.rate=0.04627599034571821]:1.39354769638E-1)[&location="Northeast",location.rate=0.04627599034571821]:3.229930426165E-1)[&location="Northeast",location.rate=0.04627599034571821]:2.790313114327E-1)[&location="Northeast",location.rate=0.04627599034571821]:1.505071993789E-1)[&location="Northeast",location.rate=0.04627599034571821]:5.112961760586E-2,(33[&location="Northeast",location.rate=0.04627599034571821]:3.334783487454E-2,34[&location="Northeast",location.rate=0.04627599034571821]:4.978619103891E-2)[&location="Northeast",location.rate=0.04627599034571821]:3.021605100303E-2)[&location="Northeast"];
tree STATE_424000 [&joint=-76.73434925280061,lnP=-76.73434925280061] = [&R] (((34[&location="Northeast",location.rate=0.08095616702556035]:2.999356649964E-2,32[&location="Northeast",location.rate=0.08095616702556035]:8.075758280549E-3)[&location="Northeast",location.rate=0.08095616702556035]:2.134057724478E-2,(((((57[&location="Northeast",location.rate=0.08095616702556035]:4.04142641907E-1,(((37[&location="Northeast",location.rate=0.08095616702556035]:1.558037798649E-1,58[&location="Northeast",location.rate=0.08095616702556035]:1.366780968048E-1)[&location="Northeast",location.rate=0.08095616702556035]:1.742173299992E-2,54[&location="Northeast",location.rate=0.08095616702556035]:9.672278062442E-2)[&location="Northeast",location.rate=0.08095616702556035]:1.990941735321E-1,((55[&location="Northeast",location.rate=0.08095616702556035]:1.993054750027E-1,56[&location="Northeast",location.rate=0.08095616702556035]:1.993054750027E-1)[&location="Northeast",location.rate=0.08095616702556035]:4.264538749932E-2,59[&location="Northeast",location.rate=0.08095616702556035]:2.501475838137E-1)[&location="Northeast",location.rate=0.08095616702556035]:8.392073646305E-2)[&location="Northeast",location.rate=0.08095616702556035]:6.734208119318E-2)[&location="Northeast",location.rate=0.08095616702556035]:1.478665832755E-1,68[&location="North",location.rate=0.08095616702556035]:5.000966568764E-1)[&location="Northeast",location.rate=0.08095616702556035]:4.733279340351E-1,(125[&location="Northeast",location.rate=0.08095616702556035]:8.759491915866E-1,((((75[&location="North",location.rate=0.08095616702556035]:4.984184832396E-1,(74[&location="North",location.rate=0.08095616702556035]:3.852924311978E-1,(70[&location="North",location.rate=0.08095616702556035]:3.151867599761E-1,76[&location="North",location.rate=0.08095616702556035]:3.535429243595E-1)[&location="North",location.rate=0.08095616702556035]:3.174950683824E-2)[&location="North",location.rate=0.08095616702556035]:1.131260520418E-1)[&location="North",location.rate=0.08095616702556035]:3.45057709575E-1,((82[&location="North",location.rate=0.08095616702556035]:3.880037595601E-1,(79[&location="North",location.rate=0.08095616702556035]:2.300812792303E-1,(72[&location="North",location.rate=0.08095616702556035]:3.817247266398E-2,78[&location="North",location.rate=0.08095616702556035]:6.009028088329E-2)[&location="North",location.rate=0.08095616702556035]:1.69990998347E-1)[&location="North",location.rate=0.08095616702556035]:1.497033022478E-1)[&location="North",location.rate=0.08095616702556035]:1.370688263547E-1,(73[&location="North",location.rate=0.08095616702556035]:5.317821820115E-1,((71[&location="North",location.rate=0.08095616702556035]:2.949338461589E-1,(80[&location="North",location.rate=0.08095616702556035]:2.232426305944E-1,81[&location="North",location.rate=0.08095616702556035]:2.232426305944E-1)[&location="North",location.rate=0.08095616702556035]:9.086929775625E-2)[&location="North",location.rate=0.08095616702556035]:6.258090878879E-2,77[&location="North",location.rate=0.08095616702556035]:4.205284535778E-1)[&location="North",location.rate=0.08095616702556035]:1.05774276379E-1)[&location="North",location.rate=0.08095616702556035]:2.616711623207E-2)[&location="North",location.rate=0.08095616702556035]:2.855268945709E-1)[&location="North",location.rate=0.08095616702556035]:2.772888737293E-1,53[&location="Northeast",location.rate=0.08095616702556035]:3.743020079317E-1)[&location="Northeast",location.rate=0.08095616702556035]:2.937198700959E-1,((137[&location="Northeast",location.rate=0.08095616702556035]:4.943395674678E-1,(134[&location="Northeast",location.rate=0.08095616702556035]:3.406988319958E-1,133[&location="Northeast",location.rate=0.08095616702556035]:3.708358182969E-1)[&location="Northeast",location.rate=0.08095616702556035]:8.240785875986E-2)[&location="Northeast",location.rate=0.08095616702556035]:7.818548126507E-1,((103[&location="RJ",location.rate=0.08095616702556035]:6.364344486033E-1,(29[&location="RJ",location.rate=0.08095616702556035]:5.477417165893E-1,(12[&location="RJ",location.rate=0.08095616702556035]:1.350044116885E-1,5[&location="RJ",location.rate=0.08095616702556035]:9.664824730508E-2)[&location="RJ",location.rate=0.08095616702556035]:3.058879898322E-1)[&location="RJ",location.rate=0.08095616702556035]:3.215694443429E-1)[&location="RJ",location.rate=0.08095616702556035]:1.486284772734E0,52[&location="Northeast",location.rate=0.08095616702556035]:4.584254867763E-1)[&location="Northeast",location.rate=0.08095616702556035]:2.790227274434E-3)[&location="Northeast",location.rate=0.08095616702556035]:2.150028852883E-1)[&location="Northeast",location.rate=0.08095616702556035]:4.183098272202E-1)[&location="Northeast",location.rate=0.08095616702556035]:2.641420659917E-1)[&location="Northeast",location.rate=0.08095616702556035]:1.899367980135E-1,(66[&location="North",location.rate=0.08095616702556035]:3.347637757158E-1,((((123[&location="Northeast",location.rate=0.08095616702556035]:1.284976378649E-1,124[&location="Northeast",location.rate=0.08095616702556035]:1.257653974278E-1)[&location="Northeast",location.rate=0.08095616702556035]:3.435771559821E-2,122[&location="Northeast",location.rate=0.08095616702556035]:1.628553534632E-1)[&location="Northeast",location.rate=0.08095616702556035]:4.768217015768E-1,67[&location="North",location.rate=0.08095616702556035]:1.384045046993E-1)[&location="Northeast",location.rate=0.08095616702556035]:7.895388466794E-2,((126[&location="Northeast",location.rate=0.08095616702556035]:7.802665293992E-1,119[&location="Northeast",location.rate=0.08095616702556035]:1.565969052043E0)[&location="Northeast",location.rate=0.08095616702556035]:3.985869355413E-1,((135[&location="Northeast",location.rate=0.08095616702556035]:6.510959499904E-1,(138[&location="Northeast",location.rate=0.08095616702556035]:1.782187582869E-1,136[&location="Northeast",location.rate=0.08095616702556035]:4.671190897173E-2)[&location="Northeast",location.rate=0.08095616702556035]:6.728771917035E-1)[&location="Northeast",location.rate=0.08095616702556035]:7.93026429755E-1,120[&location="Northeast",location.rate=0.08095616702556035]:1.696177174266E0)[&location="Northeast",location.rate=0.08095616702556035]:1.724884023595E-1)[&location="Northeast",location.rate=0.08095616702556035]:2.856791141117E-1)[&location="Northeast",location.rate=0.08095616702556035]:1.174053863486E-1)[&location="Northeast",location.rate=0.08095616702556035]:2.808769754368E-1)[&location="Northeast",location.rate=0.08095616702556035]:1.338871527017E-1,((38[&location="Northeast",location.rate=0.08095616702556035]:7.592731046212E-1,((((97[&location="RJ",location.rate=0.08095616702556035]:3.310642475352E-1,39[&location="RJ",location.rate=0.08095616702556035]:4.021024989014E-1)[&location="RJ",location.rate=0.08095616702556035]:8.390379262923E-2,(147[&location="RJ",location.rate=0.08095616702556035]:5.29185756856E-1,(40[&location="RJ",location.rate=0.08095616702556035]:4.582437759269E-1,(146[&location="RJ",location.rate=0.08095616702556035]:5.627109581308E-1,((2[&location="RJ",location.rate=0.08095616702556035]:6.677043036277E-1,(((22[&location="RJ",location.rate=0.08095616702556035]:2.740547611596E-1,27[&location="RJ",location.rate=0.08095616702556035]:2.90493117324E-1)[&location="RJ",location.rate=0.08095616702556035]:3.464279984087E-1,31[&location="RJ",location.rate=0.08095616702556035]:6.752772801164E-1)[&location="RJ",location.rate=0.08095616702556035]:7.798607412589E-2,(26[&location="RJ",location.rate=0.08095616702556035]:6.267482554652E-1,(7[&location="RJ",location.rate=0.08095616702556035]:2.133410098415E-1,8[&location="RJ",location.rate=0.08095616702556035]:2.133410098415E-1)[&location="RJ",location.rate=0.08095616702556035]:3.065579305551E-1)[&location="RJ",location.rate=0.08095616702556035]:8.267948233872E-2)[&location="RJ",location.rate=0.08095616702556035]:1.418382096594E-1)[&location="RJ",location.rate=0.08095616702556035]:1.602503375321E0,(((((102[&location="RJ",location.rate=0.08095616702556035]:2.904529313069E-1,((1[&location="RJ",location.rate=0.08095616702556035]:4.98807254897E-2,(28[&location="RJ",location.rate=0.08095616702556035]:5.579772766882E-1,21[&location="RJ",location.rate=0.08095616702556035]:5.333197424417E-1)[&location="RJ",location.rate=0.08095616702556035]:2.782048186645E-1)[&location="RJ",location.rate=0.08095616702556035]:8.443154962543E-2,24[&location="RJ",location.rate=0.08095616702556035]:9.151341929234E-1)[&location="RJ",location.rate=0.08095616702556035]:5.369625739999E-1)[&location="RJ",location.rate=0.08095616702556035]:3.89709261739E-2,((11[&location="RJ",location.rate=0.08095616702556035]:4.510953503764E-1,140[&location="RJ",location.rate=0.08095616702556035]:4.319172681847E-1)[&location="RJ",location.rate=0.08095616702556035]:3.497509146463E-2,((20[&location="RJ",location.rate=0.08095616702556035]:3.320859897919E-1,25[&location="RJ",location.rate=0.08095616702556035]:3.512640719836E-1)[&location="RJ",location.rate=0.08095616702556035]:1.116588147461E-1,23[&location="RJ",location.rate=0.08095616702556035]:4.519639826201E-1)[&location="RJ",location.rate=0.08095616702556035]:1.190379660701E-1)[&location="RJ",location.rate=0.08095616702556035]:9.091068402972E-1)[&location="RJ",location.rate=0.08095616702556035]:5.086488200369E-3,(((141[&location="RJ",location.rate=0.08095616702556035]:2.544763835275E-1,(144[&location="RJ",location.rate=0.08095616702556035]:2.440331714521E-1,145[&location="RJ",location.rate=0.08095616702556035]:2.495126235071E-1)[&location="RJ",location.rate=0.08095616702556035]:7.703486048037E-3)[&location="RJ",location.rate=0.08095616702556035]:1.201203438471E-1,142[&location="RJ",location.rate=0.08095616702556035]:3.773364534022E-1)[&location="RJ",location.rate=0.08095616702556035]:1.201076489579E0,((((105[&location="RJ",location.rate=0.08095616702556035]:4.712434031626E-1,(110[&location="RJ",location.rate=0.08095616702556035]:4.804434064498E-1,113[&location="RJ",location.rate=0.08095616702556035]:4.859228585045E-1)[&location="RJ",location.rate=0.08095616702556035]:1.271780493195E-2)[&location="RJ",location.rate=0.08095616702556035]:2.386425033528E-1,((14[&location="RJ",location.rate=0.08095616702556035]:4.632150420214E-1,17[&location="RJ",location.rate=0.08095616702556035]:5.01571206405E-1)[&location="RJ",location.rate=0.08095616702556035]:2.26139995456E-1,117[&location="RJ",location.rate=0.08095616702556035]:6.92094763505E-1)[&location="RJ",location.rate=0.08095616702556035]:4.792812931183E-2)[&location="RJ",location.rate=0.08095616702556035]:4.706400605178E-2,(9[&location="RJ",location.rate=0.08095616702556035]:7.134553860551E-1,(4[&location="RJ",location.rate=0.08095616702556035]:7.548032917513E-2,30[&location="RJ",location.rate=0.08095616702556035]:2.480830689011E-1)[&location="RJ",location.rate=0.08095616702556035]:5.886599883869E-1)[&location="RJ",location.rate=0.08095616702556035]:6.267260870383E-2)[&location="RJ",location.rate=0.08095616702556035]:1.758100936655E-1,(((148[&location="RJ",location.rate=0.08095616702556035]:4.324680846077E-1,143[&location="RJ",location.rate=0.08095616702556035]:4.297283585804E-1)[&location="RJ",location.rate=0.08095616702556035]:3.466406233592E-1,((104[&location="RJ",location.rate=0.08095616702556035]:5.139185649839E-1,((111[&location="RJ",location.rate=0.08095616702556035]:1.160665804672E-1,139[&location="RJ",location.rate=0.08095616702556035]:2.914090462206E-1)[&location="RJ",location.rate=0.08095616702556035]:4.870987158943E-3,106[&location="RJ",location.rate=0.08095616702556035]:1.044992114618E-1)[&location="RJ",location.rate=0.08095616702556035]:4.094193535221E-1)[&location="RJ",location.rate=0.08095616702556035]:2.087814811089E-1,116[&location="RJ",location.rate=0.08095616702556035]:6.6242607349E-1)[&location="RJ",location.rate=0.08095616702556035]:7.832647009321E-2)[&location="RJ",location.rate=0.08095616702556035]:1.048265851189E-1,(((109[&location="RJ",location.rate=0.08095616702556035]:5.381591658742E-1,(112[&location="RJ",location.rate=0.08095616702556035]:3.712316713383E-1,114[&location="RJ",location.rate=0.08095616702556035]:2.890398905165E-1)[&location="RJ",location.rate=0.08095616702556035]:1.696672205633E-1)[&location="RJ",location.rate=0.08095616702556035]:6.879457706133E-2,(108[&location="RJ",location.rate=0.08095616702556035]:4.631029617837E-1,107[&location="RJ",location.rate=0.08095616702556035]:4.65842687811E-1)[&location="RJ",location.rate=0.08095616702556035]:1.219329729328E-1)[&location="RJ",location.rate=0.08095616702556035]:1.139406257905E-1,((13[&location="RJ",location.rate=0.08095616702556035]:4.990833466216E-1,19[&location="RJ",location.rate=0.08095616702556035]:5.374395110053E-1)[&location="RJ",location.rate=0.08095616702556035]:1.863133421124E-1,115[&location="RJ",location.rate=0.08095616702556035]:6.032049079121E-1)[&location="RJ",location.rate=0.08095616702556035]:3.823740601944E-2)[&location="RJ",location.rate=0.08095616702556035]:2.041368147706E-1)[&location="RJ",location.rate=0.08095616702556035]:3.238635698244E-2)[&location="RJ",location.rate=0.08095616702556035]:4.456529367484E-1)[&location="RJ",location.rate=0.08095616702556035]:2.672745165799E-3)[&location="RJ",location.rate=0.08095616702556035]:1.431617697197E-1,(((89[&location="Northeast",location.rate=0.08095616702556035]:1.748529054446E-1,88[&location="Northeast",location.rate=0.08095616702556035]:1.611542753076E-1)[&location="Northeast",location.rate=0.08095616702556035]:7.852890637594E-1,(((91[&location="Northeast",location.rate=0.08095616702556035]:9.679345399357E-2,90[&location="Northeast",location.rate=0.08095616702556035]:9.679345399357E-2)[&location="Northeast",location.rate=0.08095616702556035]:1.072352602293E-1,92[&location="Northeast",location.rate=0.08095616702556035]:2.040287142229E-1)[&location="Northeast",location.rate=0.08095616702556035]:8.323481334413E-2,(87[&location="Northeast",location.rate=0.08095616702556035]:2.215251110119E-1,((86[&location="Northeast",location.rate=0.08095616702556035]:1.661959438988E-1,((85[&location="Northeast",location.rate=0.08095616702556035]:9.667882493172E-2,93[&location="Northeast",location.rate=0.08095616702556035]:1.103774550687E-1)[&location="Northeast",location.rate=0.08095616702556035]:2.059602588088E-2,84[&location="Northeast",location.rate=0.08095616702556035]:1.172748508126E-1)[&location="Northeast",location.rate=0.08095616702556035]:4.892109308623E-2)[&location="Northeast",location.rate=0.08095616702556035]:2.283723590984E-2,83[&location="Northeast",location.rate=0.08095616702556035]:1.890331798087E-1)[&location="Northeast",location.rate=0.08095616702556035]:3.249193120321E-2)[&location="Northeast",location.rate=0.08095616702556035]:5.203978641814E-2)[&location="Northeast",location.rate=0.08095616702556035]:6.72878441637E-1)[&location="Northeast",location.rate=0.08095616702556035]:4.528376707656E-1,((15[&location="RJ",location.rate=0.08095616702556035]:5.115620077204E-1,10[&location="RJ",location.rate=0.08095616702556035]:4.732058433369E-1)[&location="RJ",location.rate=0.08095616702556035]:2.322555100982E-1,((3[&location="RJ",location.rate=0.08095616702556035]:2.997116099454E-1,18[&location="RJ",location.rate=0.08095616702556035]:4.14780103096E-1)[&location="RJ",location.rate=0.08095616702556035]:2.073498999411E-1,6[&location="RJ",location.rate=0.08095616702556035]:5.59116304407E-1)[&location="RJ",location.rate=0.08095616702556035]:1.299066928637E-1)[&location="RJ",location.rate=0.08095616702556035]:2.225867796853E-1)[&location="RJ",location.rate=0.08095616702556035]:6.15377406938E-1)[&location="RJ",location.rate=0.08095616702556035]:6.009719391731E-1,101[&location="RJ",location.rate=0.08095616702556035]:1.073164602519E0)[&location="RJ",location.rate=0.08095616702556035]:2.134814325945E-1)[&location="RJ",location.rate=0.08095616702556035]:1.290105027762E-1)[&location="RJ",location.rate=0.08095616702556035]:1.575139703103E-2)[&location="RJ",location.rate=0.08095616702556035]:1.356493174877E-2)[&location="RJ",location.rate=0.08095616702556035]:1.419758385492E-2)[&location="RJ",location.rate=0.08095616702556035]:2.323165043278E-2,16[&location="RJ",location.rate=0.08095616702556035]:2.594730868081E0)[&location="RJ",location.rate=0.08095616702556035]:1.36997715423E-1,((((100[&location="RJ",location.rate=0.08095616702556035]:2.452914540636E-1,94[&location="RJ",location.rate=0.08095616702556035]:2.452914540636E-1)[&location="RJ",location.rate=0.08095616702556035]:7.831400678847E-2,95[&location="RJ",location.rate=0.08095616702556035]:4.083049144041E-1)[&location="RJ",location.rate=0.08095616702556035]:2.381984494317E-1,(99[&location="RJ",location.rate=0.08095616702556035]:4.01508920915E-1,96[&location="RJ",location.rate=0.08095616702556035]:3.659897952321E-1)[&location="RJ",location.rate=0.08095616702556035]:2.559234046693E-1)[&location="RJ",location.rate=0.08095616702556035]:4.599750644827E-2,98[&location="RJ",location.rate=0.08095616702556035]:6.815719085353E-1)[&location="RJ",location.rate=0.08095616702556035]:9.307904939739E-2)[&location="RJ",location.rate=0.08095616702556035]:1.813434581639E-1)[&location="Northeast",location.rate=0.08095616702556035]:5.113857204466E-1,((121[&location="Northeast",location.rate=0.08095616702556035]:1.985576756353E0,127[&location="Centre-West",location.rate=0.08095616702556035]:2.426672646764E0)[&location="Northeast",location.rate=0.08095616702556035]:3.429069466229E-1,((36[&location="Northeast",location.rate=0.08095616702556035]:1.176356489871E-1,35[&location="Northeast",location.rate=0.08095616702556035]:7.106030652136E-2)[&location="Northeast",location.rate=0.08095616702556035]:3.763435998227E-2,(((((((48[&location="Northeast",location.rate=0.08095616702556035]:2.807712321071E-1,(41[&location="Northeast",location.rate=0.08095616702556035]:1.841514054439E-1,42[&location="Northeast",location.rate=0.08095616702556035]:1.896158863182E-1)[&location="Northeast",location.rate=0.08095616702556035]:5.290397966865E-2)[&location="Northeast",location.rate=0.08095616702556035]:1.802485271992E-1,43[&location="Northeast",location.rate=0.08095616702556035]:4.719487210547E-1)[&location="Northeast",location.rate=0.08095616702556035]:5.869193896177E-2,46[&location="Northeast",location.rate=0.08095616702556035]:5.306406600165E-1)[&location="Northeast",location.rate=0.08095616702556035]:8.101161679351E-2,(49[&location="Northeast",location.rate=0.08095616702556035]:5.553683785341E-1,((51[&location="Northeast",location.rate=0.08095616702556035]:4.986631046409E-1,(47[&location="Northeast",location.rate=0.08095616702556035]:3.531050558752E-1,44[&location="Northeast",location.rate=0.08095616702556035]:3.476405750009E-1)[&location="Northeast",location.rate=0.08095616702556035]:1.728804531372E-1)[&location="Northeast",location.rate=0.08095616702556035]:4.850684895187E-3,50[&location="Northeast",location.rate=0.08095616702556035]:4.980493086619E-1)[&location="Northeast",location.rate=0.08095616702556035]:5.731906987221E-2)[&location="Northeast",location.rate=0.08095616702556035]:2.349701303019E-2)[&location="Northeast",location.rate=0.08095616702556035]:1.012523467711E-1,45[&location="Northeast",location.rate=0.08095616702556035]:7.047079022697E-1)[&location="Northeast",location.rate=0.08095616702556035]:7.591673196543E-2,(((118[&location="Northeast",location.rate=0.08095616702556035]:7.288656255667E-1,69[&location="North",location.rate=0.08095616702556035]:7.398245296763E-1)[&location="Northeast",location.rate=0.08095616702556035]:9.685869569055E-2,(131[&location="North",location.rate=0.08095616702556035]:4.004557569348E-1,((132[&location="North",location.rate=0.08095616702556035]:2.468343428538E-2,129[&location="North",location.rate=0.08095616702556035]:2.194370825802E-2)[&location="North",location.rate=0.08095616702556035]:1.640746785664E-1,130[&location="North",location.rate=0.08095616702556035]:1.860183868245E-1)[&location="North",location.rate=0.08095616702556035]:2.11697644083E-1)[&location="North",location.rate=0.08095616702556035]:2.910219889799E-1)[&location="Northeast",location.rate=0.08095616702556035]:7.01295427203E-1,(((64[&location="Centre-West",location.rate=0.08095616702556035]:3.936831254419E-1,(60[&location="Centre-West",location.rate=0.08095616702556035]:2.156098107425E-1,62[&location="Centre-West",location.rate=0.08095616702556035]:4.073906326602E-1)[&location="Centre-West",location.rate=0.08095616702556035]:2.738838319272E-2)[&location="Centre-West",location.rate=0.08095616702556035]:1.08015660857E-1,65[&location="Centre-West",location.rate=0.08095616702556035]:3.510138547922E-1)[&location="Centre-West",location.rate=0.08095616702556035]:1.711788582997E-1,(63[&location="Centre-West",location.rate=0.08095616702556035]:2.361631348469E-3,61[&location="Centre-West",location.rate=0.08095616702556035]:4.345752175951E-2)[&location="Centre-West",location.rate=0.08095616702556035]:6.705160132501E-1)[&location="Centre-West",location.rate=0.08095616702556035]:8.130462134506E-1)[&location="Northeast",location.rate=0.08095616702556035]:1.667271254635E-1)[&location="Northeast",location.rate=0.08095616702556035]:3.726119556224E-2,128[&location="North",location.rate=0.08095616702556035]:1.591282042089E0)[&location="Northeast",location.rate=0.08095616702556035]:4.617974770259E-2)[&location="Northeast",location.rate=0.08095616702556035]:9.376163921252E-2)[&location="Northeast",location.rate=0.08095616702556035]:4.658370728362E-1)[&location="Northeast",location.rate=0.08095616702556035]:8.123452530206E-2)[&location="Northeast",location.rate=0.08095616702556035]:1.648199385201E-1)[&location="Northeast",location.rate=0.08095616702556035]:1.111995719922E-1,33[&location="Northeast",location.rate=0.08095616702556035]:1.460953595722E-1)[&location="Northeast"];
tree STATE_426000 [&joint=-63.48947941064062,lnP=-63.48947941064062] = [&R] (((((((57[&location="Northeast",location.rate=0.046163054340073145]:3.964773347973E-1,((59[&location="Northeast",location.rate=0.046163054340073145]:1.179049468192E-1,(54[&location="Northeast",location.rate=0.046163054340073145]:5.69977673459E-2,58[&location="Northeast",location.rate=0.046163054340073145]:1.143748165262E-1)[&location="Northeast",location.rate=0.046163054340073145]:2.265581335308E-2)[&location="Northeast",location.rate=0.046163054340073145]:1.583759684975E-1,((56[&location="Northeast",location.rate=0.046163054340073145]:1.350204026176E-1,55[&location="Northeast",location.rate=0.046163054340073145]:1.350204026176E-1)[&location="Northeast",location.rate=0.046163054340073145]:2.301380621547E-2,37[&location="Northeast",location.rate=0.046163054340073145]:2.044822962649E-1)[&location="Northeast",location.rate=0.046163054340073145]:1.10049985172E-1)[&location="Northeast",location.rate=0.046163054340073145]:1.174641790435E-1)[&location="Northeast",location.rate=0.046163054340073145]:1.477506222516E-1,68[&location="North",location.rate=0.046163054340073145]:4.923153887428E-1)[&location="Northeast",location.rate=0.046163054340073145]:5.187543559039E-1,(((((134[&location="Northeast",location.rate=0.046163054340073145]:8.842015923461E-2,137[&location="Northeast",location.rate=0.046163054340073145]:1.596530359468E-1)[&location="Northeast",location.rate=0.046163054340073145]:1.029829682544E-1,133[&location="Northeast",location.rate=0.046163054340073145]:2.215401137901E-1)[&location="Northeast",location.rate=0.046163054340073145]:1.229191311943E0,(((75[&location="North",location.rate=0.046163054340073145]:4.654786215779E-1,(76[&location="North",location.rate=0.046163054340073145]:3.864668245585E-1,(70[&location="North",location.rate=0.046163054340073145]:3.416612605082E-1,74[&location="North",location.rate=0.046163054340073145]:3.800174248916E-1)[&location="North",location.rate=0.046163054340073145]:6.449399666878E-3)[&location="North",location.rate=0.046163054340073145]:7.901179701942E-2)[&location="North",location.rate=0.046163054340073145]:3.24041907083E-1,(((80[&location="North",location.rate=0.046163054340073145]:1.180272804694E-1,81[&location="North",location.rate=0.046163054340073145]:1.180272804694E-1)[&location="North",location.rate=0.046163054340073145]:1.871406073558E-1,((73[&location="North",location.rate=0.046163054340073145]:3.163464543779E-1,((72[&location="North",location.rate=0.046163054340073145]:1.842051448262E-2,78[&location="North",location.rate=0.046163054340073145]:4.033832270193E-2)[&location="North",location.rate=0.046163054340073145]:1.351111074209E-1,(82[&location="North",location.rate=0.046163054340073145]:1.573286587701E-1,79[&location="North",location.rate=0.046163054340073145]:1.491094806881E-1)[&location="North",location.rate=0.046163054340073145]:2.633994943475E-2)[&location="North",location.rate=0.046163054340073145]:9.980113384427E-2)[&location="North",location.rate=0.046163054340073145]:2.574490113842E-2,77[&location="North",location.rate=0.046163054340073145]:3.366119034616E-1)[&location="North",location.rate=0.046163054340073145]:1.239160080197E-2)[&location="North",location.rate=0.046163054340073145]:3.032537892417E-3,71[&location="North",location.rate=0.046163054340073145]:2.890223435259E-1)[&location="North",location.rate=0.046163054340073145]:4.320050344502E-1)[&location="North",location.rate=0.046163054340073145]:5.70725508421E-1,53[&location="Northeast",location.rate=0.046163054340073145]:6.137829784698E-1)[&location="Northeast",location.rate=0.046163054340073145]:5.486895029517E-2)[&location="Northeast",location.rate=0.046163054340073145]:1.603285788553E-3,(52[&location="Northeast",location.rate=0.046163054340073145]:5.309780537084E-1,(103[&location="RJ",location.rate=0.046163054340073145]:5.089433418614E-1,((12[&location="RJ",location.rate=0.046163054340073145]:1.555229134168E-1,5[&location="RJ",location.rate=0.046163054340073145]:1.171667490333E-1)[&location="RJ",location.rate=0.046163054340073145]:1.095254251453E-1,29[&location="RJ",location.rate=0.046163054340073145]:3.718976536306E-1)[&location="RJ",location.rate=0.046163054340073145]:3.699224005596E-1)[&location="RJ",location.rate=0.046163054340073145]:1.686328446408E0)[&location="Northeast",location.rate=0.046163054340073145]:1.474738821565E-1)[&location="Northeast",location.rate=0.046163054340073145]:6.989920015635E-1,125[&location="Northeast",location.rate=0.046163054340073145]:1.158864702456E0)[&location="Northeast",location.rate=0.046163054340073145]:1.88717088577E-2)[&location="Northeast",location.rate=0.046163054340073145]:5.605545423115E-1,(33[&location="Northeast",location.rate=0.046163054340073145]:1.434400838802E-1,32[&location="Northeast",location.rate=0.046163054340073145]:1.379606318255E-1)[&location="Northeast",location.rate=0.046163054340073145]:1.011510511346E-3)[&location="Northeast",location.rate=0.046163054340073145]:1.343168286045E-2,34[&location="Northeast",location.rate=0.046163054340073145]:1.743216334164E-1)[&location="Northeast",location.rate=0.046163054340073145]:2.866612847461E-1,((38[&location="Northeast",location.rate=0.046163054340073145]:6.965662957751E-1,((((16[&location="RJ",location.rate=0.046163054340073145]:2.51850949598E0,(40[&location="RJ",location.rate=0.046163054340073145]:4.294368262278E-1,146[&location="RJ",location.rate=0.046163054340073145]:5.496554054627E-1)[&location="RJ",location.rate=0.046163054340073145]:3.579743634703E-3)[&location="RJ",location.rate=0.046163054340073145]:2.855069984839E-2,147[&location="RJ",location.rate=0.046163054340073145]:5.189443188912E-1)[&location="RJ",location.rate=0.046163054340073145]:4.856343675286E-5,((96[&location="RJ",location.rate=0.046163054340073145]:4.152930428176E-1,99[&location="RJ",location.rate=0.046163054340073145]:4.508121685005E-1)[&location="RJ",location.rate=0.046163054340073145]:1.265123464894E-1,((95[&location="RJ",location.rate=0.046163054340073145]:4.105922570885E-1,(94[&location="RJ",location.rate=0.046163054340073145]:1.647379300777E-1,100[&location="RJ",location.rate=0.046163054340073145]:1.647379300777E-1)[&location="RJ",location.rate=0.046163054340073145]:1.611548734587E-1)[&location="RJ",location.rate=0.046163054340073145]:1.358944618747E-1,((98[&location="RJ",location.rate=0.046163054340073145]:3.786514217839E-1,(101[&location="RJ",location.rate=0.046163054340073145]:7.9939464646E-1,(((89[&location="Northeast",location.rate=0.046163054340073145]:1.577131152961E-2,88[&location="Northeast",location.rate=0.046163054340073145]:2.072681392599E-3)[&location="Northeast",location.rate=0.046163054340073145]:3.163369863077E-1,(((86[&location="Northeast",location.rate=0.046163054340073145]:1.183351128652E-1,(85[&location="Northeast",location.rate=0.046163054340073145]:1.028345148842E-1,(83[&location="Northeast",location.rate=0.046163054340073145]:7.319649943376E-2,(93[&location="Northeast",location.rate=0.046163054340073145]:7.752126009571E-2,84[&location="Northeast",location.rate=0.046163054340073145]:6.38226299587E-2)[&location="Northeast",location.rate=0.046163054340073145]:9.373869475065E-3)[&location="Northeast",location.rate=0.046163054340073145]:2.963801545048E-2)[&location="Northeast",location.rate=0.046163054340073145]:1.5500597981E-2)[&location="Northeast",location.rate=0.046163054340073145]:5.258859714924E-2,87[&location="Northeast",location.rate=0.046163054340073145]:1.709237100145E-1)[&location="Northeast",location.rate=0.046163054340073145]:2.800867535384E-2,(92[&location="Northeast",location.rate=0.046163054340073145]:1.39387087561E-1,(91[&location="Northeast",location.rate=0.046163054340073145]:3.504707716264E-2,90[&location="Northeast",location.rate=0.046163054340073145]:3.504707716264E-2)[&location="Northeast",location.rate=0.046163054340073145]:1.043400103983E-1)[&location="Northeast",location.rate=0.046163054340073145]:7.324392794438E-2)[&location="Northeast",location.rate=0.046163054340073145]:1.19477282332E-1)[&location="Northeast",location.rate=0.046163054340073145]:1.708257951157E0,((((((20[&location="RJ",location.rate=0.046163054340073145]:2.546955359533E-1,25[&location="RJ",location.rate=0.046163054340073145]:2.73873618145E-1)[&location="RJ",location.rate=0.046163054340073145]:2.970726581346E-1,23[&location="RJ",location.rate=0.046163054340073145]:5.5998737217E-1)[&location="RJ",location.rate=0.046163054340073145]:3.14957904585E-1,(140[&location="RJ",location.rate=0.046163054340073145]:4.766323452562E-1,11[&location="RJ",location.rate=0.046163054340073145]:4.958104274479E-1)[&location="RJ",location.rate=0.046163054340073145]:2.942033424579E-1)[&location="RJ",location.rate=0.046163054340073145]:4.301840267294E-1,(102[&location="RJ",location.rate=0.046163054340073145]:9.421633835993E-2,(((28[&location="RJ",location.rate=0.046163054340073145]:7.241974299842E-1,21[&location="RJ",location.rate=0.046163054340073145]:6.995398957377E-1)[&location="RJ",location.rate=0.046163054340073145]:8.673341915772E-2,1[&location="RJ",location.rate=0.046163054340073145]:2.462947927895E-2)[&location="RJ",location.rate=0.046163054340073145]:1.313598561434E-1,24[&location="RJ",location.rate=0.046163054340073145]:9.368112532306E-1)[&location="RJ",location.rate=0.046163054340073145]:3.190489207457E-1)[&location="RJ",location.rate=0.046163054340073145]:6.022803361771E-2)[&location="RJ",location.rate=0.046163054340073145]:1.205633166875E-1,((((((112[&location="RJ",location.rate=0.046163054340073145]:6.501932079843E-1,9[&location="RJ",location.rate=0.046163054340073145]:6.419740299022E-1)[&location="RJ",location.rate=0.046163054340073145]:1.323109029299E-2,(30[&location="RJ",location.rate=0.046163054340073145]:2.18965341093E-1,4[&location="RJ",location.rate=0.046163054340073145]:4.636260136699E-2)[&location="RJ",location.rate=0.046163054340073145]:5.595274503351E-1)[&location="RJ",location.rate=0.046163054340073145]:9.180376560232E-2,(17[&location="RJ",location.rate=0.046163054340073145]:4.511807944131E-1,14[&location="RJ",location.rate=0.046163054340073145]:4.128246300294E-1)[&location="RJ",location.rate=0.046163054340073145]:3.424034338502E-1)[&location="RJ",location.rate=0.046163054340073145]:2.330073382201E-2,(110[&location="RJ",location.rate=0.046163054340073145]:6.988395469879E-1,((113[&location="RJ",location.rate=0.046163054340073145]:6.429223405615E-1,105[&location="RJ",location.rate=0.046163054340073145]:6.155250802877E-1)[&location="RJ",location.rate=0.046163054340073145]:3.882202389214E-2,117[&location="RJ",location.rate=0.046163054340073145]:6.844840904812E-1)[&location="RJ",location.rate=0.046163054340073145]:2.257463458902E-2)[&location="RJ",location.rate=0.046163054340073145]:7.420979865893E-2)[&location="RJ",location.rate=0.046163054340073145]:4.892857494249E-1,(((116[&location="RJ",location.rate=0.046163054340073145]:6.679511375163E-1,((111[&location="RJ",location.rate=0.046163054340073145]:2.564563550683E-1,139[&location="RJ",location.rate=0.046163054340073145]:4.317988208217E-1)[&location="RJ",location.rate=0.046163054340073145]:2.145438970493E-1,106[&location="RJ",location.rate=0.046163054340073145]:4.545618959533E-1)[&location="RJ",location.rate=0.046163054340073145]:2.736632141658E-1)[&location="RJ",location.rate=0.046163054340073145]:2.021938984076E-1,(148[&location="RJ",location.rate=0.046163054340073145]:4.45182426418E-1,143[&location="RJ",location.rate=0.046163054340073145]:4.424427003906E-1)[&location="RJ",location.rate=0.046163054340073145]:4.633187738896E-1)[&location="RJ",location.rate=0.046163054340073145]:1.221827394699E-1,(((19[&location="RJ",location.rate=0.046163054340073145]:2.609797829962E-1,13[&location="RJ",location.rate=0.046163054340073145]:2.226236186125E-1)[&location="RJ",location.rate=0.046163054340073145]:3.408902746482E-1,115[&location="RJ",location.rate=0.046163054340073145]:4.813221124389E-1)[&location="RJ",location.rate=0.046163054340073145]:1.621544814347E-1,(109[&location="RJ",location.rate=0.046163054340073145]:4.672834300486E-1,((104[&location="RJ",location.rate=0.046163054340073145]:9.584667530015E-2,114[&location="RJ",location.rate=0.046163054340073145]:3.557270269738E-2)[&location="RJ",location.rate=0.046163054340073145]:1.657497150291E-1,(108[&location="RJ",location.rate=0.046163054340073145]:1.338447413765E-1,107[&location="RJ",location.rate=0.046163054340073145]:1.365844674038E-1)[&location="RJ",location.rate=0.046163054340073145]:1.250119229254E-1)[&location="RJ",location.rate=0.046163054340073145]:1.865089575276E-1)[&location="RJ",location.rate=0.046163054340073145]:2.556452186195E-1)[&location="RJ",location.rate=0.046163054340073145]:3.488511815201E-1)[&location="RJ",location.rate=0.046163054340073145]:1.932949909109E-1)[&location="RJ",location.rate=0.046163054340073145]:7.32830777288E-2,((141[&location="RJ",location.rate=0.046163054340073145]:1.744353695949E-1,(145[&location="RJ",location.rate=0.046163054340073145]:1.053122364601E-1,144[&location="RJ",location.rate=0.046163054340073145]:9.983278440519E-2)[&location="RJ",location.rate=0.046163054340073145]:7.186285916237E-2)[&location="RJ",location.rate=0.046163054340073145]:5.490499510747E-2,142[&location="RJ",location.rate=0.046163054340073145]:2.3208009073E-1)[&location="RJ",location.rate=0.046163054340073145]:1.281620273852E0)[&location="RJ",location.rate=0.046163054340073145]:7.882666549358E-3)[&location="RJ",location.rate=0.046163054340073145]:1.948581535481E-1,((3[&location="RJ",location.rate=0.046163054340073145]:5.598176076891E-1,18[&location="RJ",location.rate=0.046163054340073145]:6.748861008397E-1)[&location="RJ",location.rate=0.046163054340073145]:1.461015508042E-2,((10[&location="RJ",location.rate=0.046163054340073145]:3.923484025514E-1,15[&location="RJ",location.rate=0.046163054340073145]:4.307045669348E-1)[&location="RJ",location.rate=0.046163054340073145]:6.768734560363E-2,6[&location="RJ",location.rate=0.046163054340073145]:4.435973919906E-1)[&location="RJ",location.rate=0.046163054340073145]:1.828851652994E-1)[&location="RJ",location.rate=0.046163054340073145]:8.926983534162E-1)[&location="RJ",location.rate=0.046163054340073145]:1.981547527462E-2)[&location="RJ",location.rate=0.046163054340073145]:3.151927810272E-1)[&location="RJ",location.rate=0.046163054340073145]:4.240056337714E-1)[&location="RJ",location.rate=0.046163054340073145]:1.371374284531E-1,97[&location="RJ",location.rate=0.046163054340073145]:3.163352983246E-1)[&location="RJ",location.rate=0.046163054340073145]:1.976890697732E-2)[&location="RJ",location.rate=0.046163054340073145]:1.99088342783E-2)[&location="RJ",location.rate=0.046163054340073145]:3.456454220127E-2)[&location="RJ",location.rate=0.046163054340073145]:3.906378331809E-2,(39[&location="RJ",location.rate=0.046163054340073145]:4.205042111939E-1,(2[&location="RJ",location.rate=0.046163054340073145]:7.992671440457E-1,(((26[&location="RJ",location.rate=0.046163054340073145]:7.265561137243E-1,(7[&location="RJ",location.rate=0.046163054340073145]:1.925883156485E-1,8[&location="RJ",location.rate=0.046163054340073145]:1.925883156485E-1)[&location="RJ",location.rate=0.046163054340073145]:4.271184830073E-1)[&location="RJ",location.rate=0.046163054340073145]:1.125636869832E-1,31[&location="RJ",location.rate=0.046163054340073145]:8.829554171459E-1)[&location="RJ",location.rate=0.046163054340073145]:1.212330437172E-2,(22[&location="RJ",location.rate=0.046163054340073145]:6.331648113286E-1,27[&location="RJ",location.rate=0.046163054340073145]:6.496031674929E-1)[&location="RJ",location.rate=0.046163054340073145]:2.07119389641E-1)[&location="RJ",location.rate=0.046163054340073145]:1.315856828022E-1)[&location="RJ",location.rate=0.046163054340073145]:1.577962869978E0)[&location="RJ",location.rate=0.046163054340073145]:8.017540527187E-2)[&location="RJ",location.rate=0.046163054340073145]:2.641926902384E-1)[&location="Northeast",location.rate=0.046163054340073145]:7.159983861032E-1,((((((50[&location="Northeast",location.rate=0.046163054340073145]:4.194668091872E-1,49[&location="Northeast",location.rate=0.046163054340073145]:4.194668091872E-1)[&location="Northeast",location.rate=0.046163054340073145]:8.487955809537E-2,((46[&location="Northeast",location.rate=0.046163054340073145]:4.552734930874E-1,(((41[&location="Northeast",location.rate=0.046163054340073145]:1.622149692823E-1,42[&location="Northeast",location.rate=0.046163054340073145]:1.676794501566E-1)[&location="Northeast",location.rate=0.046163054340073145]:1.109724000212E-1,48[&location="Northeast",location.rate=0.046163054340073145]:3.16903216298E-1)[&location="Northeast",location.rate=0.046163054340073145]:9.49631734589E-2,43[&location="Northeast",location.rate=0.046163054340073145]:4.227953515055E-1)[&location="Northeast",location.rate=0.046163054340073145]:3.247814158197E-2)[&location="Northeast",location.rate=0.046163054340073145]:6.921451623278E-2,(51[&location="Northeast",location.rate=0.046163054340073145]:4.04909144465E-1,(47[&location="Northeast",location.rate=0.046163054340073145]:2.018673355678E-1,44[&location="Northeast",location.rate=0.046163054340073145]:1.964028546936E-1)[&location="Northeast",location.rate=0.046163054340073145]:2.303642132686E-1)[&location="Northeast",location.rate=0.046163054340073145]:9.225646048375E-2)[&location="Northeast",location.rate=0.046163054340073145]:1.26452432081E-2)[&location="Northeast",location.rate=0.046163054340073145]:4.508239186145E-3,45[&location="Northeast",location.rate=0.046163054340073145]:5.334447704031E-1)[&location="Northeast",location.rate=0.046163054340073145]:2.454475784994E-1,((128[&location="North",location.rate=0.046163054340073145]:1.34756154906E0,((((132[&location="North",location.rate=0.046163054340073145]:1.413787177824E-1,129[&location="North",location.rate=0.046163054340073145]:1.386389917551E-1)[&location="North",location.rate=0.046163054340073145]:5.200374387662E-3,130[&location="North",location.rate=0.046163054340073145]:1.438393661427E-1)[&location="North",location.rate=0.046163054340073145]:5.460229204512E-2,131[&location="North",location.rate=0.046163054340073145]:2.011813842152E-1)[&location="North",location.rate=0.046163054340073145]:4.987839718043E-1,(69[&location="North",location.rate=0.046163054340073145]:7.211408765146E-1,118[&location="Northeast",location.rate=0.046163054340073145]:7.10181972405E-1)[&location="North",location.rate=0.046163054340073145]:1.240299589571E-1)[&location="North",location.rate=0.046163054340073145]:6.530756450951E-1)[&location="North",location.rate=0.046163054340073145]:1.968937685219E-2,(((60[&location="Centre-West",location.rate=0.046163054340073145]:8.714102477503E-2,(62[&location="Centre-West",location.rate=0.046163054340073145]:1.577149115634E-1,64[&location="Centre-West",location.rate=0.046163054340073145]:1.166190211523E-1)[&location="Centre-West",location.rate=0.046163054340073145]:1.212069351294E-1)[&location="Centre-West",location.rate=0.046163054340073145]:3.430718180822E-3,65[&location="Centre-West",location.rate=0.046163054340073145]:9.057174295585E-2)[&location="Centre-West",location.rate=0.046163054340073145]:4.90518789894E-1,(61[&location="Centre-West",location.rate=0.046163054340073145]:3.831398134413E-1,63[&location="Centre-West",location.rate=0.046163054340073145]:3.420439230303E-1)[&location="Centre-West",location.rate=0.046163054340073145]:3.897315413262E-1)[&location="Centre-West",location.rate=0.046163054340073145]:7.341055985418E-1)[&location="North",location.rate=0.046163054340073145]:1.850376352817E-1)[&location="Northeast",location.rate=0.046163054340073145]:1.01511759048E-1,35[&location="Northeast",location.rate=0.046163054340073145]:1.250331969541E-1)[&location="Northeast",location.rate=0.046163054340073145]:2.788847389897E-2,(36[&location="Northeast",location.rate=0.046163054340073145]:1.679803099037E-1,(127[&location="Centre-West",location.rate=0.046163054340073145]:2.678833494492E0,121[&location="Northeast",location.rate=0.046163054340073145]:2.237737604081E0)[&location="Northeast",location.rate=0.046163054340073145]:9.694760616889E-3)[&location="Northeast",location.rate=0.046163054340073145]:3.151670341508E-2)[&location="Northeast",location.rate=0.046163054340073145]:6.572775645097E-1)[&location="Northeast",location.rate=0.046163054340073145]:5.137973814298E-1)[&location="Northeast",location.rate=0.046163054340073145]:5.968249326959E-2,((((119[&location="Northeast",location.rate=0.046163054340073145]:1.114470383701E0,(135[&location="Northeast",location.rate=0.046163054340073145]:3.514486761359E-1,(138[&location="Northeast",location.rate=0.046163054340073145]:1.805453818767E-1,136[&location="Northeast",location.rate=0.046163054340073145]:4.903853256152E-2)[&location="Northeast",location.rate=0.046163054340073145]:3.709032942592E-1)[&location="Northeast",location.rate=0.046163054340073145]:4.150765020859E-1)[&location="Northeast",location.rate=0.046163054340073145]:4.33179108768E-1,(120[&location="Northeast",location.rate=0.046163054340073145]:1.409556022599E0,126[&location="Northeast",location.rate=0.046163054340073145]:7.197439109138E-1)[&location="Northeast",location.rate=0.046163054340073145]:4.220305891153E-2)[&location="Northeast",location.rate=0.046163054340073145]:9.355925853595E-1,66[&location="North",location.rate=0.046163054340073145]:4.503653654999E-1)[&location="Northeast",location.rate=0.046163054340073145]:6.352833774087E-2,(67[&location="North",location.rate=0.046163054340073145]:4.639385171095E-1,((123[&location="Northeast",location.rate=0.046163054340073145]:8.730539122944E-2,124[&location="Northeast",location.rate=0.046163054340073145]:8.457315079232E-2)[&location="Northeast",location.rate=0.046163054340073145]:2.381952791807E-1,122[&location="Northeast",location.rate=0.046163054340073145]:3.255006704101E-1)[&location="Northeast",location.rate=0.046163054340073145]:6.397103970401E-1)[&location="Northeast",location.rate=0.046163054340073145]:4.995518613124E-2)[&location="Northeast",location.rate=0.046163054340073145]:8.697854068214E-1)[&location="Northeast"];
tree STATE_428000 [&joint=-62.96016656238525,lnP=-62.96016656238525] = [&R] (((33[&location="Northeast",location.rate=0.06527064897103364]:6.435220952696E-2,34[&location="Northeast",location.rate=0.06527064897103364]:8.079056569133E-2)[&location="Northeast",location.rate=0.06527064897103364]:4.594641185256E-3,(32[&location="Northeast",location.rate=0.06527064897103364]:5.907285176863E-2,((((((((12[&location="RJ",location.rate=0.06527064897103364]:2.383778877552E-1,5[&location="RJ",location.rate=0.06527064897103364]:2.000217233718E-1)[&location="RJ",location.rate=0.06527064897103364]:3.352579286823E-1,29[&location="RJ",location.rate=0.06527064897103364]:6.80485131506E-1)[&location="RJ",location.rate=0.06527064897103364]:1.915924909771E-1,103[&location="RJ",location.rate=0.06527064897103364]:6.392009101544E-1)[&location="RJ",location.rate=0.06527064897103364]:1.576458351697E0,(133[&location="Northeast",location.rate=0.06527064897103364]:4.986178310457E-1,(134[&location="Northeast",location.rate=0.06527064897103364]:3.277177046487E-1,137[&location="Northeast",location.rate=0.06527064897103364]:3.989505813609E-1)[&location="Northeast",location.rate=0.06527064897103364]:1.407631400958E-1)[&location="Northeast",location.rate=0.06527064897103364]:8.26630471902E-1)[&location="Northeast",location.rate=0.06527064897103364]:6.04089717976E-2,52[&location="Northeast",location.rate=0.06527064897103364]:6.117744990884E-1)[&location="Northeast",location.rate=0.06527064897103364]:6.425430066904E-1,(((75[&location="North",location.rate=0.06527064897103364]:5.570824954626E-1,((70[&location="North",location.rate=0.06527064897103364]:3.544188441515E-1,76[&location="North",location.rate=0.06527064897103364]:3.927750085349E-1)[&location="North",location.rate=0.06527064897103364]:1.488750186868E-1,74[&location="North",location.rate=0.06527064897103364]:5.416500272218E-1)[&location="North",location.rate=0.06527064897103364]:1.54324682408E-2)[&location="North",location.rate=0.06527064897103364]:2.518162284334E-1,((82[&location="North",location.rate=0.06527064897103364]:4.308840841018E-1,(71[&location="North",location.rate=0.06527064897103364]:2.680020792629E-1,(79[&location="North",location.rate=0.06527064897103364]:2.922851627548E-1,(72[&location="North",location.rate=0.06527064897103364]:1.13743808362E-1,78[&location="North",location.rate=0.06527064897103364]:1.356616165814E-1)[&location="North",location.rate=0.06527064897103364]:1.566235461734E-1)[&location="North",location.rate=0.06527064897103364]:3.114176782136E-3)[&location="North",location.rate=0.06527064897103364]:1.272655664828E-1)[&location="North",location.rate=0.06527064897103364]:1.386638912129E-1,(77[&location="North",location.rate=0.06527064897103364]:5.589060349277E-1,(73[&location="North",location.rate=0.06527064897103364]:5.164727895004E-1,(80[&location="North",location.rate=0.06527064897103364]:1.152854144221E-1,81[&location="North",location.rate=0.06527064897103364]:1.152854144221E-1)[&location="North",location.rate=0.06527064897103364]:3.518723065852E-1)[&location="North",location.rate=0.06527064897103364]:4.7912697482E-2)[&location="North",location.rate=0.06527064897103364]:3.803920066106E-2)[&location="North",location.rate=0.06527064897103364]:2.064740362525E-1)[&location="North",location.rate=0.06527064897103364]:1.129316608676E0,53[&location="Northeast",location.rate=0.06527064897103364]:1.19175227396E0)[&location="Northeast",location.rate=0.06527064897103364]:5.436851050722E-2)[&location="Northeast",location.rate=0.06527064897103364]:7.734339811051E-2,125[&location="Northeast",location.rate=0.06527064897103364]:1.113081668917E0)[&location="Northeast",location.rate=0.06527064897103364]:3.748321264415E-1,(((38[&location="Northeast",location.rate=0.06527064897103364]:1.049965804932E0,(((((16[&location="RJ",location.rate=0.06527064897103364]:2.453017789574E0,(147[&location="RJ",location.rate=0.06527064897103364]:3.489206603538E-1,39[&location="RJ",location.rate=0.06527064897103364]:2.915436111734E-1)[&location="RJ",location.rate=0.06527064897103364]:7.598125228294E-2)[&location="RJ",location.rate=0.06527064897103364]:4.300390255693E-2,((((31[&location="RJ",location.rate=0.06527064897103364]:8.640455314365E-1,((7[&location="RJ",location.rate=0.06527064897103364]:1.237008404057E-1,8[&location="RJ",location.rate=0.06527064897103364]:1.237008404057E-1)[&location="RJ",location.rate=0.06527064897103364]:5.144306041531E-1,26[&location="RJ",location.rate=0.06527064897103364]:7.449807596273E-1)[&location="RJ",location.rate=0.06527064897103364]:7.522915537074E-2)[&location="RJ",location.rate=0.06527064897103364]:1.003162780506E-2,(22[&location="RJ",location.rate=0.06527064897103364]:1.623354745098E-1,27[&location="RJ",location.rate=0.06527064897103364]:1.787738306742E-1)[&location="RJ",location.rate=0.06527064897103364]:6.569471641837E-1)[&location="RJ",location.rate=0.06527064897103364]:2.15702146087E-2,2[&location="RJ",location.rate=0.06527064897103364]:6.682501135762E-1)[&location="RJ",location.rate=0.06527064897103364]:1.472758888428E0,((((3[&location="RJ",location.rate=0.06527064897103364]:6.853500435391E-1,((6[&location="RJ",location.rate=0.06527064897103364]:4.946937858685E-1,(15[&location="RJ",location.rate=0.06527064897103364]:2.795007249839E-1,10[&location="RJ",location.rate=0.06527064897103364]:2.411445606004E-1)[&location="RJ",location.rate=0.06527064897103364]:2.699875814324E-1)[&location="RJ",location.rate=0.06527064897103364]:1.428728354751E-1,18[&location="RJ",location.rate=0.06527064897103364]:7.005803199737E-1)[&location="RJ",location.rate=0.06527064897103364]:9.983821671602E-2)[&location="RJ",location.rate=0.06527064897103364]:1.809483396296E-2,(((92[&location="Northeast",location.rate=0.06527064897103364]:9.446212188763E-2,(90[&location="Northeast",location.rate=0.06527064897103364]:2.411845983023E-2,91[&location="Northeast",location.rate=0.06527064897103364]:2.411845983023E-2)[&location="Northeast",location.rate=0.06527064897103364]:7.03436620574E-2)[&location="Northeast",location.rate=0.06527064897103364]:1.448233592509E-1,((93[&location="Northeast",location.rate=0.06527064897103364]:1.239605354802E-1,(86[&location="Northeast",location.rate=0.06527064897103364]:1.070409612218E-1,(85[&location="Northeast",location.rate=0.06527064897103364]:1.413460400637E-2,84[&location="Northeast",location.rate=0.06527064897103364]:1.413460400637E-2)[&location="Northeast",location.rate=0.06527064897103364]:9.29063572154E-2)[&location="Northeast",location.rate=0.06527064897103364]:3.220944121426E-3)[&location="Northeast",location.rate=0.06527064897103364]:1.035189494372E-1,87[&location="Northeast",location.rate=0.06527064897103364]:2.137808547804E-1)[&location="Northeast",location.rate=0.06527064897103364]:1.180599622114E-2)[&location="Northeast",location.rate=0.06527064897103364]:6.125428702421E-2,(83[&location="Northeast",location.rate=0.06527064897103364]:1.825120521164E-1,(88[&location="Northeast",location.rate=0.06527064897103364]:1.25855475661E-1,89[&location="Northeast",location.rate=0.06527064897103364]:1.39554105798E-1)[&location="Northeast",location.rate=0.06527064897103364]:5.665657645539E-2)[&location="Northeast",location.rate=0.06527064897103364]:1.043290859093E-1)[&location="Northeast",location.rate=0.06527064897103364]:9.563297668735E-1)[&location="RJ",location.rate=0.06527064897103364]:8.179548280922E-1,((((((21[&location="RJ",location.rate=0.06527064897103364]:6.809228791249E-1,28[&location="RJ",location.rate=0.06527064897103364]:7.055804133713E-1)[&location="RJ",location.rate=0.06527064897103364]:1.072985621453E-1,1[&location="RJ",location.rate=0.06527064897103364]:2.65776056537E-2)[&location="RJ",location.rate=0.06527064897103364]:3.218877337103E-2,24[&location="RJ",location.rate=0.06527064897103364]:8.39588296833E-1)[&location="RJ",location.rate=0.06527064897103364]:4.11999117727E-1,102[&location="RJ",location.rate=0.06527064897103364]:8.994357894359E-2)[&location="RJ",location.rate=0.06527064897103364]:1.006408536461E-2,(((25[&location="RJ",location.rate=0.06527064897103364]:5.179616631591E-1,20[&location="RJ",location.rate=0.06527064897103364]:4.987835809674E-1)[&location="RJ",location.rate=0.06527064897103364]:3.138116672866E-1,23[&location="RJ",location.rate=0.06527064897103364]:8.208144263361E-1)[&location="RJ",location.rate=0.06527064897103364]:4.455380135761E-2,(11[&location="RJ",location.rate=0.06527064897103364]:6.287861389484E-1,140[&location="RJ",location.rate=0.06527064897103364]:6.096080567567E-1)[&location="RJ",location.rate=0.06527064897103364]:1.516505818961E-1)[&location="RJ",location.rate=0.06527064897103364]:3.853243681212E-1)[&location="RJ",location.rate=0.06527064897103364]:1.927383169604E-1,(((((148[&location="RJ",location.rate=0.06527064897103364]:1.276404328126E-1,143[&location="RJ",location.rate=0.06527064897103364]:1.249007067852E-1)[&location="RJ",location.rate=0.06527064897103364]:4.879738045739E-1,(((139[&location="RJ",location.rate=0.06527064897103364]:2.264609399676E-1,111[&location="RJ",location.rate=0.06527064897103364]:5.111847421418E-2)[&location="RJ",location.rate=0.06527064897103364]:1.807692075772E-1,(104[&location="RJ",location.rate=0.06527064897103364]:1.333716138234E-1,106[&location="RJ",location.rate=0.06527064897103364]:1.333716138234E-1)[&location="RJ",location.rate=0.06527064897103364]:8.207771180361E-2)[&location="RJ",location.rate=0.06527064897103364]:1.262839797819E-1,116[&location="RJ",location.rate=0.06527064897103364]:2.814593328061E-1)[&location="RJ",location.rate=0.06527064897103364]:2.957987401967E-1)[&location="RJ",location.rate=0.06527064897103364]:3.714241358733E-1,((115[&location="RJ",location.rate=0.06527064897103364]:4.114633004042E-1,(19[&location="RJ",location.rate=0.06527064897103364]:3.441614558411E-1,13[&location="RJ",location.rate=0.06527064897103364]:3.058052914574E-1)[&location="RJ",location.rate=0.06527064897103364]:1.878497897687E-1)[&location="RJ",location.rate=0.06527064897103364]:5.084085229646E-1,(((114[&location="RJ",location.rate=0.06527064897103364]:4.866010549455E-1,112[&location="RJ",location.rate=0.06527064897103364]:5.687928357674E-1)[&location="RJ",location.rate=0.06527064897103364]:1.414145966007E-1,109[&location="RJ",location.rate=0.06527064897103364]:7.074677063407E-1)[&location="RJ",location.rate=0.06527064897103364]:3.288478918456E-2,(107[&location="RJ",location.rate=0.06527064897103364]:4.608286972666E-1,108[&location="RJ",location.rate=0.06527064897103364]:4.580889712392E-1)[&location="RJ",location.rate=0.06527064897103364]:2.603457160669E-1)[&location="RJ",location.rate=0.06527064897103364]:2.58971382638E-1)[&location="RJ",location.rate=0.06527064897103364]:2.881038550739E-2)[&location="RJ",location.rate=0.06527064897103364]:1.424733765368E-1,((14[&location="RJ",location.rate=0.06527064897103364]:2.418630668681E-1,17[&location="RJ",location.rate=0.06527064897103364]:2.802192312518E-1)[&location="RJ",location.rate=0.06527064897103364]:5.487634797263E-1,((105[&location="RJ",location.rate=0.06527064897103364]:5.724620083788E-1,(110[&location="RJ",location.rate=0.06527064897103364]:5.506788034289E-1,117[&location="RJ",location.rate=0.06527064897103364]:5.588979815112E-1)[&location="RJ",location.rate=0.06527064897103364]:4.370101316905E-2)[&location="RJ",location.rate=0.06527064897103364]:1.15830890121E-1,(9[&location="RJ",location.rate=0.06527064897103364]:6.718230628398E-1,(113[&location="RJ",location.rate=0.06527064897103364]:5.47037589371E-1,(30[&location="RJ",location.rate=0.06527064897103364]:1.939170535982E-1,4[&location="RJ",location.rate=0.06527064897103364]:2.131431387215E-2)[&location="RJ",location.rate=0.06527064897103364]:4.681890289236E-1)[&location="RJ",location.rate=0.06527064897103364]:1.330046515509E-1)[&location="RJ",location.rate=0.06527064897103364]:3.564791785181E-2)[&location="RJ",location.rate=0.06527064897103364]:7.493638782083E-2)[&location="RJ",location.rate=0.06527064897103364]:3.827208196403E-1)[&location="RJ",location.rate=0.06527064897103364]:7.740206568835E-3,(142[&location="RJ",location.rate=0.06527064897103364]:2.261088845091E-1,((144[&location="RJ",location.rate=0.06527064897103364]:8.778288988201E-2,145[&location="RJ",location.rate=0.06527064897103364]:9.326234193695E-2)[&location="RJ",location.rate=0.06527064897103364]:3.970913412128E-3,141[&location="RJ",location.rate=0.06527064897103364]:9.449352932149E-2)[&location="RJ",location.rate=0.06527064897103364]:1.288756291601E-1)[&location="RJ",location.rate=0.06527064897103364]:1.127581428021E0)[&location="RJ",location.rate=0.06527064897103364]:1.856310112046E-1)[&location="RJ",location.rate=0.06527064897103364]:2.313934503529E-1)[&location="RJ",location.rate=0.06527064897103364]:2.305696337964E-1,101[&location="RJ",location.rate=0.06527064897103364]:7.492296133631E-1)[&location="RJ",location.rate=0.06527064897103364]:4.08217744805E-1)[&location="RJ",location.rate=0.06527064897103364]:2.262455668389E-1)[&location="RJ",location.rate=0.06527064897103364]:2.8940178464E-1,146[&location="RJ",location.rate=0.06527064897103364]:8.201491298882E-1)[&location="RJ",location.rate=0.06527064897103364]:2.509127215379E-1,40[&location="RJ",location.rate=0.06527064897103364]:9.508432721912E-1)[&location="RJ",location.rate=0.06527064897103364]:1.058239920121E-2,((98[&location="RJ",location.rate=0.06527064897103364]:5.095727181371E-1,97[&location="RJ",location.rate=0.06527064897103364]:3.101191662246E-1)[&location="RJ",location.rate=0.06527064897103364]:2.273913831714E-1,((99[&location="RJ",location.rate=0.06527064897103364]:4.887350786948E-1,96[&location="RJ",location.rate=0.06527064897103364]:4.532159530119E-1)[&location="RJ",location.rate=0.06527064897103364]:1.725909401014E-1,(95[&location="RJ",location.rate=0.06527064897103364]:5.276632198463E-1,(100[&location="RJ",location.rate=0.06527064897103364]:3.720961737489E-1,94[&location="RJ",location.rate=0.06527064897103364]:3.720961737489E-1)[&location="RJ",location.rate=0.06527064897103364]:7.086759254534E-2)[&location="RJ",location.rate=0.06527064897103364]:1.227338372014E-1)[&location="RJ",location.rate=0.06527064897103364]:9.749600600956E-2)[&location="RJ",location.rate=0.06527064897103364]:3.528768706302E-1)[&location="RJ",location.rate=0.06527064897103364]:1.568461444682E-1)[&location="Northeast",location.rate=0.06527064897103364]:1.627843504749E-1,(127[&location="Centre-West",location.rate=0.06527064897103364]:2.915539863462E0,((36[&location="Northeast",location.rate=0.06527064897103364]:3.449278382269E-1,(35[&location="Northeast",location.rate=0.06527064897103364]:7.168435244249E-2,121[&location="Northeast",location.rate=0.06527064897103364]:2.197711749703E0)[&location="Northeast",location.rate=0.06527064897103364]:2.266681433186E-1)[&location="Northeast",location.rate=0.06527064897103364]:4.593399874563E-2,((128[&location="North",location.rate=0.06527064897103364]:1.728777344677E0,((((65[&location="Centre-West",location.rate=0.06527064897103364]:3.903319801219E-1,(60[&location="Centre-West",location.rate=0.06527064897103364]:3.274963480347E-1,62[&location="Centre-West",location.rate=0.06527064897103364]:5.192771699525E-1)[&location="Centre-West",location.rate=0.06527064897103364]:6.283563208714E-2)[&location="Centre-West",location.rate=0.06527064897103364]:3.345743396546E-2,64[&location="Centre-West",location.rate=0.06527064897103364]:5.74474345594E-1)[&location="Centre-West",location.rate=0.06527064897103364]:1.017354887433E-1,(63[&location="Centre-West",location.rate=0.06527064897103364]:2.329014300502E-2,61[&location="Centre-West",location.rate=0.06527064897103364]:6.438603341606E-2)[&location="Centre-West",location.rate=0.06527064897103364]:6.529196913323E-1)[&location="Centre-West",location.rate=0.06527064897103364]:8.630924865756E-1,(((130[&location="North",location.rate=0.06527064897103364]:1.451937833025E-1,131[&location="North",location.rate=0.06527064897103364]:1.479335093298E-1)[&location="North",location.rate=0.06527064897103364]:1.061827296937E-1,(129[&location="North",location.rate=0.06527064897103364]:2.264710537447E-1,132[&location="North",location.rate=0.06527064897103364]:2.292107797721E-1)[&location="North",location.rate=0.06527064897103364]:2.490545925142E-2)[&location="North",location.rate=0.06527064897103364]:4.166565281762E-1,(69[&location="North",location.rate=0.06527064897103364]:6.167533832025E-1,118[&location="Northeast",location.rate=0.06527064897103364]:6.057944790929E-1)[&location="Northeast",location.rate=0.06527064897103364]:1.992248634493E-1)[&location="Northeast",location.rate=0.06527064897103364]:7.753788687817E-1)[&location="Northeast",location.rate=0.06527064897103364]:2.881051607506E-1)[&location="Northeast",location.rate=0.06527064897103364]:1.009315300173E-1,((((48[&location="Northeast",location.rate=0.06527064897103364]:4.561894715348E-1,(42[&location="Northeast",location.rate=0.06527064897103364]:2.353074974276E-1,41[&location="Northeast",location.rate=0.06527064897103364]:2.298430165533E-1)[&location="Northeast",location.rate=0.06527064897103364]:1.82630607987E-1)[&location="Northeast",location.rate=0.06527064897103364]:3.288795595869E-2,(43[&location="Northeast",location.rate=0.06527064897103364]:4.861501876203E-1,46[&location="Northeast",location.rate=0.06527064897103364]:4.861501876203E-1)[&location="Northeast",location.rate=0.06527064897103364]:1.385620162172E-2)[&location="Northeast",location.rate=0.06527064897103364]:5.207603908704E-2,((47[&location="Northeast",location.rate=0.06527064897103364]:4.905680718506E-1,(49[&location="Northeast",location.rate=0.06527064897103364]:4.106737411582E-1,50[&location="Northeast",location.rate=0.06527064897103364]:4.106737411582E-1)[&location="Northeast",location.rate=0.06527064897103364]:4.710744544666E-2)[&location="Northeast",location.rate=0.06527064897103364]:3.599041727433E-2,51[&location="Northeast",location.rate=0.06527064897103364]:4.992360847534E-1)[&location="Northeast",location.rate=0.06527064897103364]:2.552393920413E-2)[&location="Northeast",location.rate=0.06527064897103364]:1.957957606411E-2,(45[&location="Northeast",location.rate=0.06527064897103364]:5.404199083174E-1,44[&location="Northeast",location.rate=0.06527064897103364]:5.431521487546E-1)[&location="Northeast",location.rate=0.06527064897103364]:2.304537476432E-2)[&location="Northeast",location.rate=0.06527064897103364]:4.928473793214E-1)[&location="Northeast",location.rate=0.06527064897103364]:4.334474309996E-2)[&location="Northeast",location.rate=0.06527064897103364]:4.130081284284E-3)[&location="Northeast",location.rate=0.06527064897103364]:2.619681330999E-1)[&location="Northeast",location.rate=0.06527064897103364]:1.118836643272E-1,((66[&location="North",location.rate=0.06527064897103364]:3.130418980619E-1,((122[&location="Northeast",location.rate=0.06527064897103364]:1.928640691167E-1,(124[&location="Northeast",location.rate=0.06527064897103364]:2.587992408495E-2,123[&location="Northeast",location.rate=0.06527064897103364]:2.861216452208E-2)[&location="Northeast",location.rate=0.06527064897103364]:1.642519045947E-1)[&location="Northeast",location.rate=0.06527064897103364]:5.910770624848E-1,67[&location="North",location.rate=0.06527064897103364]:2.826685812609E-1)[&location="Northeast",location.rate=0.06527064897103364]:3.037331680105E-2)[&location="Northeast",location.rate=0.06527064897103364]:5.888163596433E-2,((((138[&location="Northeast",location.rate=0.06527064897103364]:2.305957093781E-1,136[&location="Northeast",location.rate=0.06527064897103364]:9.908886006287E-2)[&location="Northeast",location.rate=0.06527064897103364]:4.661099724898E-1,135[&location="Northeast",location.rate=0.06527064897103364]:4.967056818678E-1)[&location="Northeast",location.rate=0.06527064897103364]:1.90464308935E-1,(119[&location="Northeast",location.rate=0.06527064897103364]:9.61709284192E-1,120[&location="Northeast",location.rate=0.06527064897103364]:8.658188732332E-1)[&location="Northeast",location.rate=0.06527064897103364]:7.340591209017E-2)[&location="Northeast",location.rate=0.06527064897103364]:1.358391122513E0,126[&location="Northeast",location.rate=0.06527064897103364]:1.607803796152E0)[&location="Northeast",location.rate=0.06527064897103364]:1.129392755974E-2)[&location="Northeast",location.rate=0.06527064897103364]:3.503448391919E-1)[&location="Northeast",location.rate=0.06527064897103364]:5.125811770104E-2)[&location="Northeast",location.rate=0.06527064897103364]:1.704778676986E-1)[&location="Northeast",location.rate=0.06527064897103364]:4.394546888864E-3)[&location="Northeast",location.rate=0.06527064897103364]:7.861338675247E-2,((59[&location="Northeast",location.rate=0.06527064897103364]:4.633018949428E-1,(55[&location="Northeast",location.rate=0.06527064897103364]:3.447716724335E-1,(((58[&location="Northeast",location.rate=0.06527064897103364]:2.754157198124E-1,54[&location="Northeast",location.rate=0.06527064897103364]:2.180386706321E-1)[&location="Northeast",location.rate=0.06527064897103364]:1.817473117272E-2,37[&location="Northeast",location.rate=0.06527064897103364]:3.127161340452E-1)[&location="Northeast",location.rate=0.06527064897103364]:6.861101765646E-2,(56[&location="Northeast",location.rate=0.06527064897103364]:2.860285566689E-1,57[&location="Northeast",location.rate=0.06527064897103364]:2.969575184177E-1)[&location="Northeast",location.rate=0.06527064897103364]:4.885050760091E-2)[&location="Northeast",location.rate=0.06527064897103364]:9.892608163693E-3)[&location="Northeast",location.rate=0.06527064897103364]:1.103335011976E-1)[&location="Northeast",location.rate=0.06527064897103364]:4.409357734146E-1,68[&location="North",location.rate=0.06527064897103364]:8.550573404884E-1)[&location="Northeast",location.rate=0.06527064897103364]:7.19675589543E-1)[&location="Northeast"];
tree STATE_430000 [&joint=-66.61882530818771,lnP=-66.61882530818771] = [&R] (33[&location="Northeast",location.rate=0.056085506852486755]:8.429805769899E-2,(((((66[&location="North",location.rate=0.056085506852486755]:1.685467979274E-1,(((119[&location="Northeast",location.rate=0.056085506852486755]:1.822328645753E0,126[&location="Northeast",location.rate=0.056085506852486755]:1.03662612311E0)[&location="Northeast",location.rate=0.056085506852486755]:1.268156369746E-1,((138[&location="Northeast",location.rate=0.056085506852486755]:2.698401764128E-1,136[&location="Northeast",location.rate=0.056085506852486755]:1.383333270976E-1)[&location="Northeast",location.rate=0.056085506852486755]:5.449344538702E-1,(120[&location="Northeast",location.rate=0.056085506852486755]:7.943532436072E-1,135[&location="Northeast",location.rate=0.056085506852486755]:5.422984490866E-1)[&location="Northeast",location.rate=0.056085506852486755]:7.247618119632E-2)[&location="Northeast",location.rate=0.056085506852486755]:9.864244469656E-1)[&location="Northeast",location.rate=0.056085506852486755]:2.304451437021E-1,(((123[&location="Northeast",location.rate=0.056085506852486755]:1.056065567361E-1,124[&location="Northeast",location.rate=0.056085506852486755]:1.02874316299E-1)[&location="Northeast",location.rate=0.056085506852486755]:1.739046462936E-1,122[&location="Northeast",location.rate=0.056085506852486755]:2.795112030297E-1)[&location="Northeast",location.rate=0.056085506852486755]:2.757088343353E-1,67[&location="North",location.rate=0.056085506852486755]:5.394748702431E-2)[&location="Northeast",location.rate=0.056085506852486755]:9.276522707697E-2)[&location="Northeast",location.rate=0.056085506852486755]:2.183408382615E-2)[&location="Northeast",location.rate=0.056085506852486755]:7.259421420177E-1,32[&location="Northeast",location.rate=0.056085506852486755]:9.557433095989E-3)[&location="Northeast",location.rate=0.056085506852486755]:4.696987321593E-3,34[&location="Northeast",location.rate=0.056085506852486755]:3.617222863667E-2)[&location="Northeast",location.rate=0.056085506852486755]:1.842400606282E-4,(((((52[&location="Northeast",location.rate=0.056085506852486755]:2.299171271709E-1,((29[&location="RJ",location.rate=0.056085506852486755]:3.907183565959E-1,(5[&location="RJ",location.rate=0.056085506852486755]:1.172680736635E-1,12[&location="RJ",location.rate=0.056085506852486755]:1.556242380469E-1)[&location="RJ",location.rate=0.056085506852486755]:1.282448034804E-1)[&location="RJ",location.rate=0.056085506852486755]:2.131400306362E-1,103[&location="RJ",location.rate=0.056085506852486755]:3.709816749033E-1)[&location="RJ",location.rate=0.056085506852486755]:1.523229186829E0)[&location="Northeast",location.rate=0.056085506852486755]:4.858659627255E-1,((134[&location="Northeast",location.rate=0.056085506852486755]:4.335124061685E-2,137[&location="Northeast",location.rate=0.056085506852486755]:1.14584117329E-1)[&location="Northeast",location.rate=0.056085506852486755]:2.102166509397E-1,133[&location="Northeast",location.rate=0.056085506852486755]:2.837048778577E-1)[&location="Northeast",location.rate=0.056085506852486755]:1.205960987696E0)[&location="Northeast",location.rate=0.056085506852486755]:9.332809496081E-2,(53[&location="Northeast",location.rate=0.056085506852486755]:7.613940369569E-1,((((76[&location="North",location.rate=0.056085506852486755]:3.640241429911E-1,70[&location="North",location.rate=0.056085506852486755]:3.256679786076E-1)[&location="North",location.rate=0.056085506852486755]:5.985730184684E-2,74[&location="North",location.rate=0.056085506852486755]:4.238814448379E-1)[&location="North",location.rate=0.056085506852486755]:1.747723075971E-1,75[&location="North",location.rate=0.056085506852486755]:5.986537524351E-1)[&location="North",location.rate=0.056085506852486755]:3.029476019218E-1,(77[&location="North",location.rate=0.056085506852486755]:6.076452545646E-1,(71[&location="North",location.rate=0.056085506852486755]:5.243461372963E-1,((((82[&location="North",location.rate=0.056085506852486755]:2.528854851794E-1,79[&location="North",location.rate=0.056085506852486755]:2.446663070973E-1)[&location="North",location.rate=0.056085506852486755]:1.126193004912E-2,(72[&location="North",location.rate=0.056085506852486755]:4.080238389797E-3,78[&location="North",location.rate=0.056085506852486755]:2.599804660911E-2)[&location="North",location.rate=0.056085506852486755]:2.299301905373E-1)[&location="North",location.rate=0.056085506852486755]:2.346209884394E-1,(80[&location="North",location.rate=0.056085506852486755]:3.198694087271E-2,81[&location="North",location.rate=0.056085506852486755]:3.198694087271E-2)[&location="North",location.rate=0.056085506852486755]:4.503431066308E-1)[&location="North",location.rate=0.056085506852486755]:2.833167954807E-3,73[&location="North",location.rate=0.056085506852486755]:5.344782839515E-1)[&location="North",location.rate=0.056085506852486755]:5.836100402969E-2)[&location="North",location.rate=0.056085506852486755]:2.028541863819E-2)[&location="North",location.rate=0.056085506852486755]:2.884766477375E-1)[&location="North",location.rate=0.056085506852486755]:6.062557412121E-1)[&location="Northeast",location.rate=0.056085506852486755]:3.952042658902E-2)[&location="Northeast",location.rate=0.056085506852486755]:6.0556411567E-2,125[&location="Northeast",location.rate=0.056085506852486755]:6.510883614517E-1)[&location="Northeast",location.rate=0.056085506852486755]:5.832029299529E-1,((59[&location="Northeast",location.rate=0.056085506852486755]:4.846982589083E-1,((56[&location="Northeast",location.rate=0.056085506852486755]:4.127127770982E-1,55[&location="Northeast",location.rate=0.056085506852486755]:4.127127770982E-1)[&location="Northeast",location.rate=0.056085506852486755]:2.12882707934E-2,(58[&location="Northeast",location.rate=0.056085506852486755]:3.986911550906E-1,((37[&location="Northeast",location.rate=0.056085506852486755]:9.59793843136E-2,57[&location="Northeast",location.rate=0.056085506852486755]:6.04602586305E-2)[&location="Northeast",location.rate=0.056085506852486755]:1.820043714312E-1,54[&location="Northeast",location.rate=0.056085506852486755]:2.014810235043E-1)[&location="Northeast",location.rate=0.056085506852486755]:1.398330824059E-1)[&location="Northeast",location.rate=0.056085506852486755]:6.263229717276E-2)[&location="Northeast",location.rate=0.056085506852486755]:4.250048970509E-2)[&location="Northeast",location.rate=0.056085506852486755]:2.181768209728E-1,68[&location="North",location.rate=0.056085506852486755]:6.536947520122E-1)[&location="Northeast",location.rate=0.056085506852486755]:4.139298727257E-1)[&location="Northeast",location.rate=0.056085506852486755]:3.794661803618E-1)[&location="Northeast",location.rate=0.056085506852486755]:2.715103528644E-2,((38[&location="Northeast",location.rate=0.056085506852486755]:6.752515209013E-1,((((((((7[&location="RJ",location.rate=0.056085506852486755]:1.922625909889E-1,8[&location="RJ",location.rate=0.056085506852486755]:1.922625909889E-1)[&location="RJ",location.rate=0.056085506852486755]:1.878405187702E-1,26[&location="RJ",location.rate=0.056085506852486755]:4.869524248276E-1)[&location="RJ",location.rate=0.056085506852486755]:3.727231771165E-1,((22[&location="RJ",location.rate=0.056085506852486755]:3.614965038835E-1,27[&location="RJ",location.rate=0.056085506852486755]:3.779348600479E-1)[&location="RJ",location.rate=0.056085506852486755]:3.341446471423E-1,31[&location="RJ",location.rate=0.056085506852486755]:7.504356715739E-1)[&location="RJ",location.rate=0.056085506852486755]:1.530755468086E-1)[&location="RJ",location.rate=0.056085506852486755]:3.240400126844E-1,2[&location="RJ",location.rate=0.056085506852486755]:1.000153970793E0)[&location="RJ",location.rate=0.056085506852486755]:1.403924272074E0,(101[&location="RJ",location.rate=0.056085506852486755]:4.446279185163E-1,(((3[&location="RJ",location.rate=0.056085506852486755]:4.772265197824E-1,((89[&location="Northeast",location.rate=0.056085506852486755]:1.171916451258E-1,88[&location="Northeast",location.rate=0.056085506852486755]:1.034930149888E-1)[&location="Northeast",location.rate=0.056085506852486755]:1.736993245535E-1,((87[&location="Northeast",location.rate=0.056085506852486755]:1.398469919918E-1,(((85[&location="Northeast",location.rate=0.056085506852486755]:8.27017662868E-2,86[&location="Northeast",location.rate=0.056085506852486755]:8.27017662868E-2)[&location="Northeast",location.rate=0.056085506852486755]:2.234399646892E-2,(84[&location="Northeast",location.rate=0.056085506852486755]:3.067220937264E-2,93[&location="Northeast",location.rate=0.056085506852486755]:4.437083950966E-2)[&location="Northeast",location.rate=0.056085506852486755]:7.437355338307E-2)[&location="Northeast",location.rate=0.056085506852486755]:6.569383628699E-3,83[&location="Northeast",location.rate=0.056085506852486755]:1.116151463844E-1)[&location="Northeast",location.rate=0.056085506852486755]:2.823184560735E-2)[&location="Northeast",location.rate=0.056085506852486755]:4.956392674343E-2,((90[&location="Northeast",location.rate=0.056085506852486755]:3.831868175717E-2,91[&location="Northeast",location.rate=0.056085506852486755]:3.831868175717E-2)[&location="Northeast",location.rate=0.056085506852486755]:1.119663345252E-1,92[&location="Northeast",location.rate=0.056085506852486755]:1.502850162823E-1)[&location="Northeast",location.rate=0.056085506852486755]:5.282453258988E-2)[&location="Northeast",location.rate=0.056085506852486755]:8.778142080705E-2)[&location="Northeast",location.rate=0.056085506852486755]:7.397602076373E-1)[&location="RJ",location.rate=0.056085506852486755]:4.817730516662E-2,((18[&location="RJ",location.rate=0.056085506852486755]:5.531399114727E-1,(10[&location="RJ",location.rate=0.056085506852486755]:3.760660970765E-1,15[&location="RJ",location.rate=0.056085506852486755]:4.1442226146E-1)[&location="RJ",location.rate=0.056085506852486755]:1.304984719304E-1)[&location="RJ",location.rate=0.056085506852486755]:2.776952121648E-2,6[&location="RJ",location.rate=0.056085506852486755]:5.17895734059E-1)[&location="RJ",location.rate=0.056085506852486755]:5.956288541048E-2)[&location="RJ",location.rate=0.056085506852486755]:7.001022630925E-1,(((((105[&location="RJ",location.rate=0.056085506852486755]:4.296574619842E-1,110[&location="RJ",location.rate=0.056085506852486755]:4.515752702033E-1)[&location="RJ",location.rate=0.056085506852486755]:1.606805275012E-1,(((112[&location="RJ",location.rate=0.056085506852486755]:3.173645942807E-1,(4[&location="RJ",location.rate=0.056085506852486755]:7.243368469693E-2,30[&location="RJ",location.rate=0.056085506852486755]:2.450364244229E-1)[&location="RJ",location.rate=0.056085506852486755]:1.873966630086E-1)[&location="RJ",location.rate=0.056085506852486755]:1.098296895926E-1,(17[&location="RJ",location.rate=0.056085506852486755]:3.631622486164E-1,14[&location="RJ",location.rate=0.056085506852486755]:3.248060842327E-1)[&location="RJ",location.rate=0.056085506852486755]:1.023881996405E-1)[&location="RJ",location.rate=0.056085506852486755]:1.03500368737E-1,(117[&location="RJ",location.rate=0.056085506852486755]:4.897675619799E-1,(113[&location="RJ",location.rate=0.056085506852486755]:4.735885841787E-1,9[&location="RJ",location.rate=0.056085506852486755]:4.653694060967E-1)[&location="RJ",location.rate=0.056085506852486755]:1.343925177356E-2)[&location="RJ",location.rate=0.056085506852486755]:4.3666816658E-2)[&location="RJ",location.rate=0.056085506852486755]:8.704059714889E-2)[&location="RJ",location.rate=0.056085506852486755]:2.610474781889E-1,(((((106[&location="RJ",location.rate=0.056085506852486755]:7.950593452363E-2,111[&location="RJ",location.rate=0.056085506852486755]:9.5944290688E-2)[&location="RJ",location.rate=0.056085506852486755]:2.271845166927E-1,139[&location="RJ",location.rate=0.056085506852486755]:4.98471273134E-1)[&location="RJ",location.rate=0.056085506852486755]:1.993583222413E-1,116[&location="RJ",location.rate=0.056085506852486755]:4.457748008548E-1)[&location="RJ",location.rate=0.056085506852486755]:1.90023990292E-1,(148[&location="RJ",location.rate=0.056085506852486755]:3.286366493521E-1,143[&location="RJ",location.rate=0.056085506852486755]:3.258969233247E-1)[&location="RJ",location.rate=0.056085506852486755]:3.455183061784E-1)[&location="RJ",location.rate=0.056085506852486755]:5.208642016464E-2,((109[&location="RJ",location.rate=0.056085506852486755]:5.483559799454E-1,(108[&location="RJ",location.rate=0.056085506852486755]:4.208432778878E-1,(107[&location="RJ",location.rate=0.056085506852486755]:3.734348229718E-1,(114[&location="RJ",location.rate=0.056085506852486755]:2.806020528452E-2,104[&location="RJ",location.rate=0.056085506852486755]:8.83341778873E-2)[&location="RJ",location.rate=0.056085506852486755]:2.851006450845E-1)[&location="RJ",location.rate=0.056085506852486755]:5.014818094335E-2)[&location="RJ",location.rate=0.056085506852486755]:1.055948938385E-1)[&location="RJ",location.rate=0.056085506852486755]:1.229344042149E-1,(115[&location="RJ",location.rate=0.056085506852486755]:4.397739311797E-1,(13[&location="RJ",location.rate=0.056085506852486755]:3.660799240327E-1,19[&location="RJ",location.rate=0.056085506852486755]:4.044360884163E-1)[&location="RJ",location.rate=0.056085506852486755]:1.558857879689E-1)[&location="RJ",location.rate=0.056085506852486755]:1.520643981861E-1)[&location="RJ",location.rate=0.056085506852486755]:9.604688194564E-2)[&location="RJ",location.rate=0.056085506852486755]:1.087057358147E-1)[&location="RJ",location.rate=0.056085506852486755]:2.323540964813E-1,((142[&location="RJ",location.rate=0.056085506852486755]:4.290262767823E-1,((141[&location="RJ",location.rate=0.056085506852486755]:9.314371697335E-2,145[&location="RJ",location.rate=0.056085506852486755]:9.588344300094E-2)[&location="RJ",location.rate=0.056085506852486755]:2.798382187492E-1,144[&location="RJ",location.rate=0.056085506852486755]:3.702422096952E-1)[&location="RJ",location.rate=0.056085506852486755]:5.330461503219E-2)[&location="RJ",location.rate=0.056085506852486755]:8.096460809243E-1,((28[&location="RJ",location.rate=0.056085506852486755]:5.587899123013E-1,21[&location="RJ",location.rate=0.056085506852486755]:5.341323780549E-1)[&location="RJ",location.rate=0.056085506852486755]:3.936359476114E-1,(24[&location="RJ",location.rate=0.056085506852486755]:8.780453857691E-1,1[&location="RJ",location.rate=0.056085506852486755]:9.722346796089E-2)[&location="RJ",location.rate=0.056085506852486755]:6.890102208889E-2)[&location="RJ",location.rate=0.056085506852486755]:2.067944429992E-1)[&location="RJ",location.rate=0.056085506852486755]:4.506720644888E-2)[&location="RJ",location.rate=0.056085506852486755]:5.256926638009E-2,(102[&location="RJ",location.rate=0.056085506852486755]:4.740534486884E-2,((23[&location="RJ",location.rate=0.056085506852486755]:5.366915153967E-1,(25[&location="RJ",location.rate=0.056085506852486755]:5.04084478008E-1,20[&location="RJ",location.rate=0.056085506852486755]:4.849063958162E-1)[&location="RJ",location.rate=0.056085506852486755]:4.356594149835E-2)[&location="RJ",location.rate=0.056085506852486755]:1.19730813334E-1,(11[&location="RJ",location.rate=0.056085506852486755]:5.316908663077E-1,140[&location="RJ",location.rate=0.056085506852486755]:5.125127841159E-1)[&location="RJ",location.rate=0.056085506852486755]:3.979995557382E-2)[&location="RJ",location.rate=0.056085506852486755]:5.416679476448E-1)[&location="RJ",location.rate=0.056085506852486755]:4.232814320101E-2)[&location="RJ",location.rate=0.056085506852486755]:1.38512325999E-1)[&location="RJ",location.rate=0.056085506852486755]:2.218615565024E-1)[&location="RJ",location.rate=0.056085506852486755]:9.758886805151E-1)[&location="RJ",location.rate=0.056085506852486755]:1.376093434398E-1,((98[&location="RJ",location.rate=0.056085506852486755]:6.508201220666E-1,(95[&location="RJ",location.rate=0.056085506852486755]:5.180250565073E-1,(94[&location="RJ",location.rate=0.056085506852486755]:3.596638102565E-1,100[&location="RJ",location.rate=0.056085506852486755]:3.596638102565E-1)[&location="RJ",location.rate=0.056085506852486755]:7.366179269876E-2)[&location="RJ",location.rate=0.056085506852486755]:1.437240273081E-1)[&location="RJ",location.rate=0.056085506852486755]:4.942235504454E-2,(99[&location="RJ",location.rate=0.056085506852486755]:5.389272471346E-1,96[&location="RJ",location.rate=0.056085506852486755]:5.034081214517E-1)[&location="RJ",location.rate=0.056085506852486755]:1.831731534739E-1)[&location="RJ",location.rate=0.056085506852486755]:1.31346069126E-2)[&location="RJ",location.rate=0.056085506852486755]:2.138633661942E-3,((146[&location="RJ",location.rate=0.056085506852486755]:5.087180270837E-1,40[&location="RJ",location.rate=0.056085506852486755]:3.884994478487E-1)[&location="RJ",location.rate=0.056085506852486755]:1.222104809582E-1,97[&location="RJ",location.rate=0.056085506852486755]:4.396716774407E-1)[&location="RJ",location.rate=0.056085506852486755]:7.639048833249E-2)[&location="RJ",location.rate=0.056085506852486755]:1.212261693061E-2,(39[&location="RJ",location.rate=0.056085506852486755]:4.619143287765E-1,(16[&location="RJ",location.rate=0.056085506852486755]:2.526942210768E0,147[&location="RJ",location.rate=0.056085506852486755]:4.988263338307E-1)[&location="RJ",location.rate=0.056085506852486755]:2.046504412621E-2)[&location="RJ",location.rate=0.056085506852486755]:1.373087052935E-1)[&location="RJ",location.rate=0.056085506852486755]:1.443344977603E-1)[&location="Northeast",location.rate=0.056085506852486755]:4.952680333337E-1,(((((128[&location="North",location.rate=0.056085506852486755]:1.362500804591E0,(((62[&location="Centre-West",location.rate=0.056085506852486755]:4.133048400729E-1,65[&location="Centre-West",location.rate=0.056085506852486755]:2.215240181552E-1)[&location="Centre-West",location.rate=0.056085506852486755]:3.487155454647E-2,(60[&location="Centre-West",location.rate=0.056085506852486755]:6.367198030132E-2,64[&location="Centre-West",location.rate=0.056085506852486755]:2.14356911808E-1)[&location="Centre-West",location.rate=0.056085506852486755]:1.927235924003E-1)[&location="Centre-West",location.rate=0.056085506852486755]:3.784634405922E-1,(61[&location="Centre-West",location.rate=0.056085506852486755]:4.538187566026E-2,63[&location="Centre-West",location.rate=0.056085506852486755]:4.285985249217E-3)[&location="Centre-West",location.rate=0.056085506852486755]:7.812579595514E-1)[&location="Centre-West",location.rate=0.056085506852486755]:6.755869967767E-1)[&location="Northeast",location.rate=0.056085506852486755]:3.206141331034E-2,(((131[&location="North",location.rate=0.056085506852486755]:3.290417732385E-1,((130[&location="North",location.rate=0.056085506852486755]:1.823137855891E-1,129[&location="North",location.rate=0.056085506852486755]:1.823137855891E-1)[&location="North",location.rate=0.056085506852486755]:3.723565006743E-2,132[&location="North",location.rate=0.056085506852486755]:2.222891616839E-1)[&location="North",location.rate=0.056085506852486755]:1.067526115546E-1)[&location="North",location.rate=0.056085506852486755]:2.269975338241E-1,69[&location="North",location.rate=0.056085506852486755]:7.012447865148E-1)[&location="Northeast",location.rate=0.056085506852486755]:2.164687582136E-2,118[&location="Northeast",location.rate=0.056085506852486755]:7.119327582265E-1)[&location="Northeast",location.rate=0.056085506852486755]:8.223554870722E-1)[&location="Northeast",location.rate=0.056085506852486755]:5.050740944579E-2,(((49[&location="Northeast",location.rate=0.056085506852486755]:4.468385120053E-1,50[&location="Northeast",location.rate=0.056085506852486755]:4.468385120053E-1)[&location="Northeast",location.rate=0.056085506852486755]:1.222922852578E-1,(((43[&location="Northeast",location.rate=0.056085506852486755]:4.546705968363E-1,46[&location="Northeast",location.rate=0.056085506852486755]:4.546705968363E-1)[&location="Northeast",location.rate=0.056085506852486755]:6.462243121476E-3,(48[&location="Northeast",location.rate=0.056085506852486755]:3.980499689576E-1,(41[&location="Northeast",location.rate=0.056085506852486755]:3.078541109936E-1,42[&location="Northeast",location.rate=0.056085506852486755]:3.133185918678E-1)[&location="Northeast",location.rate=0.056085506852486755]:4.648001096961E-2)[&location="Northeast",location.rate=0.056085506852486755]:5.215390925167E-2)[&location="Northeast",location.rate=0.056085506852486755]:2.708106505901E-2,51[&location="Northeast",location.rate=0.056085506852486755]:4.608915006453E-1)[&location="Northeast",location.rate=0.056085506852486755]:1.13703777492E-1)[&location="Northeast",location.rate=0.056085506852486755]:4.672884558275E-2,(45[&location="Northeast",location.rate=0.056085506852486755]:6.051420358234E-1,(47[&location="Northeast",location.rate=0.056085506852486755]:7.999413591775E-2,44[&location="Northeast",location.rate=0.056085506852486755]:7.452965504349E-2)[&location="Northeast",location.rate=0.056085506852486755]:5.33344621217E-1)[&location="Northeast",location.rate=0.056085506852486755]:3.530777095677E-2)[&location="Northeast",location.rate=0.056085506852486755]:3.122360827565E-2)[&location="Northeast",location.rate=0.056085506852486755]:1.924679542121E-1,(35[&location="Northeast",location.rate=0.056085506852486755]:9.699074944832E-3,36[&location="Northeast",location.rate=0.056085506852486755]:5.627441741059E-2)[&location="Northeast",location.rate=0.056085506852486755]:9.907138332669E-2)[&location="Northeast",location.rate=0.056085506852486755]:2.899928378625E-2,(121[&location="Northeast",location.rate=0.056085506852486755]:1.934635123034E0,127[&location="Centre-West",location.rate=0.056085506852486755]:2.375731013445E0)[&location="Northeast",location.rate=0.056085506852486755]:3.29162016284E-1)[&location="Northeast",location.rate=0.056085506852486755]:4.303843656618E-1)[&location="Northeast",location.rate=0.056085506852486755]:3.583670948943E-1)[&location="Northeast",location.rate=0.056085506852486755]:3.722890987962E-2)[&location="Northeast"];
tree STATE_432000 [&joint=-69.25532589315821,lnP=-69.25532589315821] = [&R] (((34[&location="Northeast",location.rate=0.09368166567115714]:1.318583607555E-2,((((((55[&location="Northeast",location.rate=0.09368166567115714]:3.30063262632E-1,56[&location="Northeast",location.rate=0.09368166567115714]:3.30063262632E-1)[&location="Northeast",location.rate=0.09368166567115714]:6.711238812885E-2,(((37[&location="Northeast",location.rate=0.09368166567115714]:3.881407646239E-1,54[&location="Northeast",location.rate=0.09368166567115714]:3.116380323835E-1)[&location="Northeast",location.rate=0.09368166567115714]:4.259718532929E-3,57[&location="Northeast",location.rate=0.09368166567115714]:3.568813574738E-1)[&location="Northeast",location.rate=0.09368166567115714]:1.374844643387E-2,58[&location="Northeast",location.rate=0.09368166567115714]:3.870232465306E-1)[&location="Northeast",location.rate=0.09368166567115714]:3.747480860189E-2)[&location="Northeast",location.rate=0.09368166567115714]:1.720516850166E-2,59[&location="Northeast",location.rate=0.09368166567115714]:4.225775405741E-1)[&location="Northeast",location.rate=0.09368166567115714]:2.400898723856E-1,68[&location="North",location.rate=0.09368166567115714]:6.134870850907E-1)[&location="Northeast",location.rate=0.09368166567115714]:2.852357742583E-1,(((((137[&location="Northeast",location.rate=0.09368166567115714]:3.73207671081E-1,133[&location="Northeast",location.rate=0.09368166567115714]:3.3211178067E-1)[&location="Northeast",location.rate=0.09368166567115714]:2.033215668297E-1,134[&location="Northeast",location.rate=0.09368166567115714]:5.052963611985E-1)[&location="Northeast",location.rate=0.09368166567115714]:7.478058867302E-1,(((103[&location="RJ",location.rate=0.09368166567115714]:5.1468061942E-1,(12[&location="RJ",location.rate=0.09368166567115714]:3.380918936847E-1,5[&location="RJ",location.rate=0.09368166567115714]:2.997357293013E-1)[&location="RJ",location.rate=0.09368166567115714]:3.026161229955E-1)[&location="RJ",location.rate=0.09368166567115714]:1.363500906001E-1,29[&location="RJ",location.rate=0.09368166567115714]:8.839074223489E-1)[&location="RJ",location.rate=0.09368166567115714]:1.474004376389E0,52[&location="Northeast",location.rate=0.09368166567115714]:4.607413518481E-1)[&location="Northeast",location.rate=0.09368166567115714]:4.86151067249E-2)[&location="Northeast",location.rate=0.09368166567115714]:2.021139172291E-1,(53[&location="Northeast",location.rate=0.09368166567115714]:6.948059335851E-1,((((81[&location="North",location.rate=0.09368166567115714]:5.994964013422E-2,80[&location="North",location.rate=0.09368166567115714]:5.994964013422E-2)[&location="North",location.rate=0.09368166567115714]:1.678152178188E-1,(((72[&location="North",location.rate=0.09368166567115714]:1.144950471863E-1,78[&location="North",location.rate=0.09368166567115714]:1.364128554056E-1)[&location="North",location.rate=0.09368166567115714]:5.277120884983E-2,82[&location="North",location.rate=0.09368166567115714]:1.974032423375E-1)[&location="North",location.rate=0.09368166567115714]:2.746588229211E-2,79[&location="North",location.rate=0.09368166567115714]:2.166499465475E-1)[&location="North",location.rate=0.09368166567115714]:1.93340894878E-2)[&location="North",location.rate=0.09368166567115714]:2.535967603364E-1,((71[&location="North",location.rate=0.09368166567115714]:3.282644607584E-1,73[&location="North",location.rate=0.09368166567115714]:3.967576114432E-1)[&location="North",location.rate=0.09368166567115714]:7.371138255634E-3,77[&location="North",location.rate=0.09368166567115714]:3.986492976441E-1)[&location="North",location.rate=0.09368166567115714]:1.265479370837E-1)[&location="North",location.rate=0.09368166567115714]:1.732948777302E-1,((70[&location="North",location.rate=0.09368166567115714]:3.445501303744E-1,(74[&location="North",location.rate=0.09368166567115714]:2.672051789381E-1,76[&location="North",location.rate=0.09368166567115714]:2.672051789381E-1)[&location="North",location.rate=0.09368166567115714]:1.157011158197E-1)[&location="North",location.rate=0.09368166567115714]:5.184275203026E-2,75[&location="North",location.rate=0.09368166567115714]:4.347490467881E-1)[&location="North",location.rate=0.09368166567115714]:2.692225177247E-1)[&location="North",location.rate=0.09368166567115714]:7.372974276844E-1)[&location="Northeast",location.rate=0.09368166567115714]:8.46772090562E-3)[&location="Northeast",location.rate=0.09368166567115714]:1.696646449091E-1,125[&location="Northeast",location.rate=0.09368166567115714]:6.625557857386E-1)[&location="Northeast",location.rate=0.09368166567115714]:4.028337402772E-1)[&location="Northeast",location.rate=0.09368166567115714]:3.61111046151E-1,((((123[&location="Northeast",location.rate=0.09368166567115714]:4.027539923537E-1,(124[&location="Northeast",location.rate=0.09368166567115714]:3.622777114214E-1,122[&location="Northeast",location.rate=0.09368166567115714]:3.650099518585E-1)[&location="Northeast",location.rate=0.09368166567115714]:3.774404049514E-2)[&location="Northeast",location.rate=0.09368166567115714]:3.863084992064E-1,67[&location="North",location.rate=0.09368166567115714]:2.877899412194E-1)[&location="Northeast",location.rate=0.09368166567115714]:9.897008048219E-2,(66[&location="North",location.rate=0.09368166567115714]:3.725093536709E-1,((((138[&location="Northeast",location.rate=0.09368166567115714]:1.842870012358E-1,136[&location="Northeast",location.rate=0.09368166567115714]:5.278015192056E-2)[&location="Northeast",location.rate=0.09368166567115714]:7.029279221914E-1,135[&location="Northeast",location.rate=0.09368166567115714]:6.872149234271E-1)[&location="Northeast",location.rate=0.09368166567115714]:8.125061097249E-1,(126[&location="Northeast",location.rate=0.09368166567115714]:1.007066030653E0,120[&location="Northeast",location.rate=0.09368166567115714]:1.696878142338E0)[&location="Northeast",location.rate=0.09368166567115714]:5.489768533447E-2)[&location="Northeast",location.rate=0.09368166567115714]:1.83879314942E-1,119[&location="Northeast",location.rate=0.09368166567115714]:2.031545553573E0)[&location="Northeast",location.rate=0.09368166567115714]:3.738405124262E-1)[&location="Northeast",location.rate=0.09368166567115714]:1.425066803076E-2)[&location="Northeast",location.rate=0.09368166567115714]:2.855370298639E-1,((38[&location="Northeast",location.rate=0.09368166567115714]:8.121120579206E-1,(((((99[&location="RJ",location.rate=0.09368166567115714]:4.776750569254E-1,96[&location="RJ",location.rate=0.09368166567115714]:4.421559312426E-1)[&location="RJ",location.rate=0.09368166567115714]:1.118926000911E-1,98[&location="RJ",location.rate=0.09368166567115714]:5.677097335193E-1)[&location="RJ",location.rate=0.09368166567115714]:4.860720608443E-2,(95[&location="RJ",location.rate=0.09368166567115714]:4.25874191118E-1,100[&location="RJ",location.rate=0.09368166567115714]:3.411747375659E-1)[&location="RJ",location.rate=0.09368166567115714]:2.013717102345E-1)[&location="RJ",location.rate=0.09368166567115714]:1.047644610608E-1,((101[&location="RJ",location.rate=0.09368166567115714]:8.709051859701E-1,(((3[&location="RJ",location.rate=0.09368166567115714]:4.411314683171E-1,(((87[&location="Northeast",location.rate=0.09368166567115714]:1.885573094616E-1,(((86[&location="Northeast",location.rate=0.09368166567115714]:9.093522332824E-2,83[&location="Northeast",location.rate=0.09368166567115714]:9.093522332824E-2)[&location="Northeast",location.rate=0.09368166567115714]:3.490564362419E-2,85[&location="Northeast",location.rate=0.09368166567115714]:1.258408669524E-1)[&location="Northeast",location.rate=0.09368166567115714]:1.239180755102E-2,(93[&location="Northeast",location.rate=0.09368166567115714]:4.591252595188E-2,84[&location="Northeast",location.rate=0.09368166567115714]:3.221389581487E-2)[&location="Northeast",location.rate=0.09368166567115714]:1.060187786886E-1)[&location="Northeast",location.rate=0.09368166567115714]:5.032463495818E-2)[&location="Northeast",location.rate=0.09368166567115714]:3.13147566551E-3,(92[&location="Northeast",location.rate=0.09368166567115714]:1.482771189292E-1,(91[&location="Northeast",location.rate=0.09368166567115714]:8.945885864009E-2,90[&location="Northeast",location.rate=0.09368166567115714]:8.945885864009E-2)[&location="Northeast",location.rate=0.09368166567115714]:5.881826028907E-2)[&location="Northeast",location.rate=0.09368166567115714]:5.711029633499E-2)[&location="Northeast",location.rate=0.09368166567115714]:3.841326924259E-1,(89[&location="Northeast",location.rate=0.09368166567115714]:2.522205076756E-1,88[&location="Northeast",location.rate=0.09368166567115714]:2.385218775386E-1)[&location="Northeast",location.rate=0.09368166567115714]:3.372996000144E-1)[&location="Northeast",location.rate=0.09368166567115714]:4.050360181612E-1)[&location="RJ",location.rate=0.09368166567115714]:2.680739007951E-1,((6[&location="RJ",location.rate=0.09368166567115714]:6.066486089441E-1,18[&location="RJ",location.rate=0.09368166567115714]:6.696623075743E-1)[&location="RJ",location.rate=0.09368166567115714]:3.915391203358E-2,(15[&location="RJ",location.rate=0.09368166567115714]:4.429775959137E-1,10[&location="RJ",location.rate=0.09368166567115714]:4.046214315302E-1)[&location="RJ",location.rate=0.09368166567115714]:2.576194456119E-1)[&location="RJ",location.rate=0.09368166567115714]:1.15457642655E-1)[&location="RJ",location.rate=0.09368166567115714]:6.659628693255E-1,((((145[&location="RJ",location.rate=0.09368166567115714]:8.749885206682E-2,(144[&location="RJ",location.rate=0.09368166567115714]:8.096880898441E-2,141[&location="RJ",location.rate=0.09368166567115714]:8.370853501177E-2)[&location="RJ",location.rate=0.09368166567115714]:1.050591027468E-3)[&location="RJ",location.rate=0.09368166567115714]:1.679405067974E-1,142[&location="RJ",location.rate=0.09368166567115714]:2.554393588642E-1)[&location="RJ",location.rate=0.09368166567115714]:9.95495439071E-1,((((((106[&location="RJ",location.rate=0.09368166567115714]:1.401747001794E-1,(111[&location="RJ",location.rate=0.09368166567115714]:5.626388599593E-3,139[&location="RJ",location.rate=0.09368166567115714]:1.80968854353E-1)[&location="RJ",location.rate=0.09368166567115714]:1.509866677442E-1)[&location="RJ",location.rate=0.09368166567115714]:5.655109622532E-2,104[&location="RJ",location.rate=0.09368166567115714]:1.967257964047E-1)[&location="RJ",location.rate=0.09368166567115714]:2.918717578142E-1,116[&location="RJ",location.rate=0.09368166567115714]:4.283235816162E-1)[&location="RJ",location.rate=0.09368166567115714]:3.021841018511E-1,(148[&location="RJ",location.rate=0.09368166567115714]:3.296391767383E-1,143[&location="RJ",location.rate=0.09368166567115714]:3.26899450711E-1)[&location="RJ",location.rate=0.09368166567115714]:4.392246711127E-1)[&location="RJ",location.rate=0.09368166567115714]:1.012046510766E-1,((115[&location="RJ",location.rate=0.09368166567115714]:6.18103012603E-1,((107[&location="RJ",location.rate=0.09368166567115714]:3.960661496219E-1,108[&location="RJ",location.rate=0.09368166567115714]:3.933264235945E-1)[&location="RJ",location.rate=0.09368166567115714]:2.714634378276E-1,(109[&location="RJ",location.rate=0.09368166567115714]:4.499379323977E-1,(114[&location="RJ",location.rate=0.09368166567115714]:2.135709037369E-1,112[&location="RJ",location.rate=0.09368166567115714]:2.957626845588E-1)[&location="RJ",location.rate=0.09368166567115714]:1.569149738663E-1)[&location="RJ",location.rate=0.09368166567115714]:2.367697372435E-1)[&location="RJ",location.rate=0.09368166567115714]:1.084739775622E-2)[&location="RJ",location.rate=0.09368166567115714]:2.763104676464E-2,(19[&location="RJ",location.rate=0.09368166567115714]:4.456739208902E-1,13[&location="RJ",location.rate=0.09368166567115714]:4.073177565065E-1)[&location="RJ",location.rate=0.09368166567115714]:3.20608083683E-1)[&location="RJ",location.rate=0.09368166567115714]:1.859782751763E-1)[&location="RJ",location.rate=0.09368166567115714]:1.902961427944E-2,(((14[&location="RJ",location.rate=0.09368166567115714]:5.524251414832E-1,(30[&location="RJ",location.rate=0.09368166567115714]:5.741288855592E-1,4[&location="RJ",location.rate=0.09368166567115714]:4.015261458332E-1)[&location="RJ",location.rate=0.09368166567115714]:9.336474907488E-2)[&location="RJ",location.rate=0.09368166567115714]:6.861558659685E-2,(9[&location="RJ",location.rate=0.09368166567115714]:5.363958464515E-1,113[&location="RJ",location.rate=0.09368166567115714]:5.446150245336E-1)[&location="RJ",location.rate=0.09368166567115714]:7.642570354651E-2)[&location="RJ",location.rate=0.09368166567115714]:1.827482164997E-1,(117[&location="RJ",location.rate=0.09368166567115714]:6.36870169615E-1,(105[&location="RJ",location.rate=0.09368166567115714]:5.106862435924E-1,110[&location="RJ",location.rate=0.09368166567115714]:5.326040518114E-1)[&location="RJ",location.rate=0.09368166567115714]:9.604693972123E-2)[&location="RJ",location.rate=0.09368166567115714]:1.696585009923E-1)[&location="RJ",location.rate=0.09368166567115714]:1.291447850655E-1)[&location="RJ",location.rate=0.09368166567115714]:1.453983285638E-1)[&location="RJ",location.rate=0.09368166567115714]:2.162070838724E-1,(((((17[&location="RJ",location.rate=0.09368166567115714]:3.649377115601E-1,21[&location="RJ",location.rate=0.09368166567115714]:3.950746978615E-1)[&location="RJ",location.rate=0.09368166567115714]:2.798086038096E-1,28[&location="RJ",location.rate=0.09368166567115714]:6.995408359175E-1)[&location="RJ",location.rate=0.09368166567115714]:2.130966230731E-1,1[&location="RJ",location.rate=0.09368166567115714]:1.263360891277E-1)[&location="RJ",location.rate=0.09368166567115714]:1.183736127607E-1,24[&location="RJ",location.rate=0.09368166567115714]:1.025531619697E0)[&location="RJ",location.rate=0.09368166567115714]:3.513218456967E-1,(((140[&location="RJ",location.rate=0.09368166567115714]:5.513247645728E-1,11[&location="RJ",location.rate=0.09368166567115714]:5.705028467645E-1)[&location="RJ",location.rate=0.09368166567115714]:1.061295393098E-1,((20[&location="RJ",location.rate=0.09368166567115714]:3.243722449158E-1,25[&location="RJ",location.rate=0.09368166567115714]:3.435503271075E-1)[&location="RJ",location.rate=0.09368166567115714]:1.386126642833E-1,23[&location="RJ",location.rate=0.09368166567115714]:4.712040872812E-1)[&location="RJ",location.rate=0.09368166567115714]:2.903598056423E-1)[&location="RJ",location.rate=0.09368166567115714]:3.97955905125E-1,102[&location="RJ",location.rate=0.09368166567115714]:8.834866541866E-3)[&location="RJ",location.rate=0.09368166567115714]:2.063747632351E-1)[&location="RJ",location.rate=0.09368166567115714]:5.356909564875E-3)[&location="RJ",location.rate=0.09368166567115714]:1.573414251232E-1)[&location="RJ",location.rate=0.09368166567115714]:4.984766735599E-1)[&location="RJ",location.rate=0.09368166567115714]:5.616059470987E-1,(((97[&location="RJ",location.rate=0.09368166567115714]:3.5830629622E-1,(16[&location="RJ",location.rate=0.09368166567115714]:2.410697164868E0,94[&location="RJ",location.rate=0.09368166567115714]:3.798490474932E-1)[&location="RJ",location.rate=0.09368166567115714]:1.041403088359E-1)[&location="RJ",location.rate=0.09368166567115714]:8.694749372082E-3,39[&location="RJ",location.rate=0.09368166567115714]:4.380392969583E-1)[&location="RJ",location.rate=0.09368166567115714]:7.324804447732E-3,147[&location="RJ",location.rate=0.09368166567115714]:5.027411505864E-1)[&location="RJ",location.rate=0.09368166567115714]:1.3982872669E-2)[&location="RJ",location.rate=0.09368166567115714]:1.333191260432E-1)[&location="RJ",location.rate=0.09368166567115714]:3.26465537131E-2,(146[&location="RJ",location.rate=0.09368166567115714]:6.717620853315E-1,((2[&location="RJ",location.rate=0.09368166567115714]:6.98482094981E-1,(((7[&location="RJ",location.rate=0.09368166567115714]:2.734181432824E-1,8[&location="RJ",location.rate=0.09368166567115714]:2.734181432824E-1)[&location="RJ",location.rate=0.09368166567115714]:2.725780988438E-1,26[&location="RJ",location.rate=0.09368166567115714]:6.528455571947E-1)[&location="RJ",location.rate=0.09368166567115714]:1.023157225127E-1,(31[&location="RJ",location.rate=0.09368166567115714]:7.483342960282E-1,(22[&location="RJ",location.rate=0.09368166567115714]:4.963771523496E-1,27[&location="RJ",location.rate=0.09368166567115714]:5.12815508514E-1)[&location="RJ",location.rate=0.09368166567115714]:1.971626231305E-1)[&location="RJ",location.rate=0.09368166567115714]:5.066260011758E-2)[&location="RJ",location.rate=0.09368166567115714]:1.268824591093E-1)[&location="RJ",location.rate=0.09368166567115714]:1.693244466496E0,40[&location="RJ",location.rate=0.09368166567115714]:4.350007586473E-1)[&location="RJ",location.rate=0.09368166567115714]:1.165427474493E-1)[&location="RJ",location.rate=0.09368166567115714]:7.376914773471E-2)[&location="RJ",location.rate=0.09368166567115714]:2.551054150183E-1)[&location="Northeast",location.rate=0.09368166567115714]:3.810566157264E-1,(((121[&location="Northeast",location.rate=0.09368166567115714]:1.935740236715E0,127[&location="Centre-West",location.rate=0.09368166567115714]:2.376836127126E0)[&location="Northeast",location.rate=0.09368166567115714]:2.887889152982E-1,35[&location="Northeast",location.rate=0.09368166567115714]:9.850175475274E-2)[&location="Northeast",location.rate=0.09368166567115714]:1.008911779614E-1,((((((((65[&location="Centre-West",location.rate=0.09368166567115714]:1.848908129909E-1,64[&location="Centre-West",location.rate=0.09368166567115714]:3.355757444976E-1)[&location="Centre-West",location.rate=0.09368166567115714]:1.308889297813E-2,62[&location="Centre-West",location.rate=0.09368166567115714]:3.897605278868E-1)[&location="Centre-West",location.rate=0.09368166567115714]:9.615735363175E-3,60[&location="Centre-West",location.rate=0.09368166567115714]:2.075954413322E-1)[&location="Centre-West",location.rate=0.09368166567115714]:3.608645903063E-1,(63[&location="Centre-West",location.rate=0.09368166567115714]:2.810272753447E-1,61[&location="Centre-West",location.rate=0.09368166567115714]:3.221231657558E-1)[&location="Centre-West",location.rate=0.09368166567115714]:4.381176878005E-1)[&location="Centre-West",location.rate=0.09368166567115714]:5.968527598833E-1,128[&location="North",location.rate=0.09368166567115714]:1.217367586042E0)[&location="North",location.rate=0.09368166567115714]:1.214889530318E-1,((118[&location="Northeast",location.rate=0.09368166567115714]:8.457292246598E-1,69[&location="North",location.rate=0.09368166567115714]:8.566881287694E-1)[&location="North",location.rate=0.09368166567115714]:9.605497455823E-2,((131[&location="North",location.rate=0.09368166567115714]:1.058367496806E-1,130[&location="North",location.rate=0.09368166567115714]:1.030970236532E-1)[&location="North",location.rate=0.09368166567115714]:4.066779521151E-2,(132[&location="North",location.rate=0.09368166567115714]:7.695883627948E-2,129[&location="North",location.rate=0.09368166567115714]:7.421911025212E-2)[&location="North",location.rate=0.09368166567115714]:6.95457086126E-2)[&location="North",location.rate=0.09368166567115714]:6.610330789834E-1)[&location="North",location.rate=0.09368166567115714]:5.367983672533E-1)[&location="North",location.rate=0.09368166567115714]:1.31311760371E-1,((((50[&location="Northeast",location.rate=0.09368166567115714]:4.881623999394E-1,49[&location="Northeast",location.rate=0.09368166567115714]:4.881623999394E-1)[&location="Northeast",location.rate=0.09368166567115714]:3.926460832587E-2,44[&location="Northeast",location.rate=0.09368166567115714]:5.547494126368E-1)[&location="Northeast",location.rate=0.09368166567115714]:2.501482616072E-3,(51[&location="Northeast",location.rate=0.09368166567115714]:5.175439661421E-1,((((48[&location="Northeast",location.rate=0.09368166567115714]:1.859522502587E-1,42[&location="Northeast",location.rate=0.09368166567115714]:1.477008841385E-1)[&location="Northeast",location.rate=0.09368166567115714]:1.606514521097E-1,41[&location="Northeast",location.rate=0.09368166567115714]:3.028878553739E-1)[&location="Northeast",location.rate=0.09368166567115714]:8.165192328089E-2,43[&location="Northeast",location.rate=0.09368166567115714]:4.391845873977E-1)[&location="Northeast",location.rate=0.09368166567115714]:2.220446209671E-2,46[&location="Northeast",location.rate=0.09368166567115714]:4.613890494945E-1)[&location="Northeast",location.rate=0.09368166567115714]:8.347732101916E-2)[&location="Northeast",location.rate=0.09368166567115714]:1.784900561351E-2)[&location="Northeast",location.rate=0.09368166567115714]:1.362905034152E-3,(45[&location="Northeast",location.rate=0.09368166567115714]:5.533177205726E-1,47[&location="Northeast",location.rate=0.09368166567115714]:5.615144418839E-1)[&location="Northeast",location.rate=0.09368166567115714]:2.563839277337E-3)[&location="Northeast",location.rate=0.09368166567115714]:1.408905273038E-1)[&location="Northeast",location.rate=0.09368166567115714]:9.175738921848E-2,36[&location="Northeast",location.rate=0.09368166567115714]:7.973390784155E-2)[&location="Northeast",location.rate=0.09368166567115714]:1.662343673384E-1)[&location="Northeast",location.rate=0.09368166567115714]:3.914102944174E-1)[&location="Northeast",location.rate=0.09368166567115714]:8.149382443394E-2)[&location="Northeast",location.rate=0.09368166567115714]:3.981621616229E-2)[&location="Northeast",location.rate=0.09368166567115714]:1.640862669778E-1)[&location="Northeast",location.rate=0.09368166567115714]:6.627402378073E-3,33[&location="Northeast",location.rate=0.09368166567115714]:3.374882289256E-3)[&location="Northeast",location.rate=0.09368166567115714]:3.459144398066E-3,32[&location="Northeast",location.rate=0.09368166567115714]:1.354574632607E-3)[&location="Northeast"];
tree STATE_434000 [&joint=-66.79964027469201,lnP=-66.79964027469201] = [&R] ((((34[&location="Northeast",location.rate=0.04243440065934072]:9.951042796314E-2,((38[&location="Northeast",location.rate=0.04243440065934072]:9.55050349145E-1,((((97[&location="RJ",location.rate=0.04243440065934072]:6.853856622975E-1,(((99[&location="RJ",location.rate=0.04243440065934072]:6.569915230831E-1,96[&location="RJ",location.rate=0.04243440065934072]:6.214723974002E-1)[&location="RJ",location.rate=0.04243440065934072]:1.36007948233E-1,98[&location="RJ",location.rate=0.04243440065934072]:7.711415478189E-1)[&location="RJ",location.rate=0.04243440065934072]:6.991508080655E-2,(((3[&location="RJ",location.rate=0.04243440065934072]:8.130729678635E-1,((15[&location="RJ",location.rate=0.04243440065934072]:2.991639515235E-1,10[&location="RJ",location.rate=0.04243440065934072]:2.6080778714E-1)[&location="RJ",location.rate=0.04243440065934072]:2.361869523223E-1,(18[&location="RJ",location.rate=0.04243440065934072]:4.286616982607E-1,6[&location="RJ",location.rate=0.04243440065934072]:3.656479996305E-1)[&location="RJ",location.rate=0.04243440065934072]:1.149083836674E-1)[&location="RJ",location.rate=0.04243440065934072]:3.84571379086E-1)[&location="RJ",location.rate=0.04243440065934072]:6.09371047223E-1,((((((25[&location="RJ",location.rate=0.04243440065934072]:5.03707344754E-1,20[&location="RJ",location.rate=0.04243440065934072]:4.845292625623E-1)[&location="RJ",location.rate=0.04243440065934072]:2.24447376153E-1,23[&location="RJ",location.rate=0.04243440065934072]:7.171958167974E-1)[&location="RJ",location.rate=0.04243440065934072]:1.115973477206E-1,(140[&location="RJ",location.rate=0.04243440065934072]:6.106418225147E-1,11[&location="RJ",location.rate=0.04243440065934072]:6.298199047064E-1)[&location="RJ",location.rate=0.04243440065934072]:1.140417529624E-1)[&location="RJ",location.rate=0.04243440065934072]:5.994956227867E-1,((24[&location="RJ",location.rate=0.04243440065934072]:9.456846666447E-1,(1[&location="RJ",location.rate=0.04243440065934072]:5.439851504837E-2,((17[&location="RJ",location.rate=0.04243440065934072]:6.435760996312E-1,21[&location="RJ",location.rate=0.04243440065934072]:6.737130859326E-1)[&location="RJ",location.rate=0.04243440065934072]:3.68369696142E-2,28[&location="RJ",location.rate=0.04243440065934072]:7.352075897932E-1)[&location="RJ",location.rate=0.04243440065934072]:1.054922951181E-1)[&location="RJ",location.rate=0.04243440065934072]:1.104642337881E-1)[&location="RJ",location.rate=0.04243440065934072]:4.007174695598E-1,102[&location="RJ",location.rate=0.04243440065934072]:1.847583005881E-1)[&location="RJ",location.rate=0.04243440065934072]:9.284555520992E-2)[&location="RJ",location.rate=0.04243440065934072]:2.141310866234E-2,((((((19[&location="RJ",location.rate=0.04243440065934072]:3.370544308325E-1,13[&location="RJ",location.rate=0.04243440065934072]:2.986982664489E-1)[&location="RJ",location.rate=0.04243440065934072]:4.673920691594E-1,(((109[&location="RJ",location.rate=0.04243440065934072]:2.742885818019E-1,114[&location="RJ",location.rate=0.04243440065934072]:1.948365270074E-1)[&location="RJ",location.rate=0.04243440065934072]:1.944121161387E-1,108[&location="RJ",location.rate=0.04243440065934072]:4.467828897215E-1)[&location="RJ",location.rate=0.04243440065934072]:6.527665142874E-2,107[&location="RJ",location.rate=0.04243440065934072]:5.147992671776E-1)[&location="RJ",location.rate=0.04243440065934072]:2.293732602115E-1)[&location="RJ",location.rate=0.04243440065934072]:6.100319594248E-3,115[&location="RJ",location.rate=0.04243440065934072]:6.899988743806E-1)[&location="RJ",location.rate=0.04243440065934072]:7.16341039121E-2,((148[&location="RJ",location.rate=0.04243440065934072]:2.581207789732E-1,143[&location="RJ",location.rate=0.04243440065934072]:2.553810529458E-1)[&location="RJ",location.rate=0.04243440065934072]:4.210986882302E-1,(((139[&location="RJ",location.rate=0.04243440065934072]:3.724706079677E-1,(111[&location="RJ",location.rate=0.04243440065934072]:1.093536916691E-1,106[&location="RJ",location.rate=0.04243440065934072]:9.291533550478E-2)[&location="RJ",location.rate=0.04243440065934072]:8.777445054519E-2)[&location="RJ",location.rate=0.04243440065934072]:1.2812992616E-1,104[&location="RJ",location.rate=0.04243440065934072]:3.088197122099E-1)[&location="RJ",location.rate=0.04243440065934072]:3.406064430234E-1,116[&location="RJ",location.rate=0.04243440065934072]:5.891521826305E-1)[&location="RJ",location.rate=0.04243440065934072]:5.171112018914E-2)[&location="RJ",location.rate=0.04243440065934072]:1.207696754731E-1)[&location="RJ",location.rate=0.04243440065934072]:2.23859770105E-1,((((105[&location="RJ",location.rate=0.04243440065934072]:3.281274852694E-1,110[&location="RJ",location.rate=0.04243440065934072]:3.500452934885E-1)[&location="RJ",location.rate=0.04243440065934072]:1.631700931386E-1,117[&location="RJ",location.rate=0.04243440065934072]:5.214345647094E-1)[&location="RJ",location.rate=0.04243440065934072]:1.054478088782E-1,113[&location="RJ",location.rate=0.04243440065934072]:6.241426475599E-1)[&location="RJ",location.rate=0.04243440065934072]:2.049839007343E-1,((112[&location="RJ",location.rate=0.04243440065934072]:6.41538507898E-1,(14[&location="RJ",location.rate=0.04243440065934072]:4.638157357095E-1,(4[&location="RJ",location.rate=0.04243440065934072]:1.440410037626E-1,30[&location="RJ",location.rate=0.04243440065934072]:3.166437434886E-1)[&location="RJ",location.rate=0.04243440065934072]:2.622404853717E-1)[&location="RJ",location.rate=0.04243440065934072]:1.777227721886E-1)[&location="RJ",location.rate=0.04243440065934072]:1.397473765624E-2,9[&location="RJ",location.rate=0.04243440065934072]:6.472940674722E-1)[&location="RJ",location.rate=0.04243440065934072]:1.736133027399E-1)[&location="RJ",location.rate=0.04243440065934072]:2.385579809253E-1)[&location="RJ",location.rate=0.04243440065934072]:2.329820995912E-1,((141[&location="RJ",location.rate=0.04243440065934072]:3.234793504392E-1,(145[&location="RJ",location.rate=0.04243440065934072]:2.108754364291E-1,144[&location="RJ",location.rate=0.04243440065934072]:2.053959843742E-1)[&location="RJ",location.rate=0.04243440065934072]:1.153436400377E-1)[&location="RJ",location.rate=0.04243440065934072]:2.361144412158E-1,142[&location="RJ",location.rate=0.04243440065934072]:5.623335176826E-1)[&location="RJ",location.rate=0.04243440065934072]:9.109358508544E-1)[&location="RJ",location.rate=0.04243440065934072]:7.232293838917E-2)[&location="RJ",location.rate=0.04243440065934072]:6.715878735666E-2,(((((83[&location="Northeast",location.rate=0.04243440065934072]:2.660210289246E-2,85[&location="Northeast",location.rate=0.04243440065934072]:2.660210289246E-2)[&location="Northeast",location.rate=0.04243440065934072]:4.34316607729E-2,((84[&location="Northeast",location.rate=0.04243440065934072]:2.25028969159E-2,86[&location="Northeast",location.rate=0.04243440065934072]:2.25028969159E-2)[&location="Northeast",location.rate=0.04243440065934072]:2.519276782736E-2,93[&location="Northeast",location.rate=0.04243440065934072]:6.139429488027E-2)[&location="Northeast",location.rate=0.04243440065934072]:2.23380989221E-2)[&location="Northeast",location.rate=0.04243440065934072]:2.621879015129E-1,((91[&location="Northeast",location.rate=0.04243440065934072]:7.023154801072E-2,90[&location="Northeast",location.rate=0.04243440065934072]:7.023154801072E-2)[&location="Northeast",location.rate=0.04243440065934072]:6.190449734326E-2,92[&location="Northeast",location.rate=0.04243440065934072]:1.32136045354E-1)[&location="Northeast",location.rate=0.04243440065934072]:2.137842499613E-1)[&location="Northeast",location.rate=0.04243440065934072]:3.66998233461E-2,87[&location="Northeast",location.rate=0.04243440065934072]:3.689214885244E-1)[&location="Northeast",location.rate=0.04243440065934072]:2.506532179434E-1,(88[&location="Northeast",location.rate=0.04243440065934072]:1.311912140693E-2,89[&location="Northeast",location.rate=0.04243440065934072]:2.681775154394E-2)[&location="Northeast",location.rate=0.04243440065934072]:6.064555850608E-1)[&location="Northeast",location.rate=0.04243440065934072]:1.283587346719E0)[&location="RJ",location.rate=0.04243440065934072]:5.900798929691E-2)[&location="RJ",location.rate=0.04243440065934072]:4.577178497347E-1,101[&location="RJ",location.rate=0.04243440065934072]:8.774221387937E-1)[&location="RJ",location.rate=0.04243440065934072]:8.083833482792E-1)[&location="RJ",location.rate=0.04243440065934072]:4.378258558456E-2)[&location="RJ",location.rate=0.04243440065934072]:6.490043956032E-2,((94[&location="RJ",location.rate=0.04243440065934072]:1.345953628753E-1,100[&location="RJ",location.rate=0.04243440065934072]:1.345953628753E-1)[&location="RJ",location.rate=0.04243440065934072]:3.938816783516E-1,95[&location="RJ",location.rate=0.04243440065934072]:6.13176494779E-1)[&location="RJ",location.rate=0.04243440065934072]:3.474921207401E-1)[&location="RJ",location.rate=0.04243440065934072]:4.738123699494E-2,((40[&location="RJ",location.rate=0.04243440065934072]:5.155288050235E-1,(39[&location="RJ",location.rate=0.04243440065934072]:4.010428675234E-1,16[&location="RJ",location.rate=0.04243440065934072]:2.486535793641E0)[&location="RJ",location.rate=0.04243440065934072]:1.144859375E-1)[&location="RJ",location.rate=0.04243440065934072]:1.281418943283E-1,(2[&location="RJ",location.rate=0.04243440065934072]:9.924683101168E-1,((31[&location="RJ",location.rate=0.04243440065934072]:7.692897828316E-1,(22[&location="RJ",location.rate=0.04243440065934072]:5.21652394639E-1,27[&location="RJ",location.rate=0.04243440065934072]:5.380907508034E-1)[&location="RJ",location.rate=0.04243440065934072]:1.928428676445E-1)[&location="RJ",location.rate=0.04243440065934072]:8.951397067145E-2,((7[&location="RJ",location.rate=0.04243440065934072]:2.206471624466E-1,8[&location="RJ",location.rate=0.04243440065934072]:2.206471624466E-1)[&location="RJ",location.rate=0.04243440065934072]:1.626549489041E-1,26[&location="RJ",location.rate=0.04243440065934072]:4.901514264192E-1)[&location="RJ",location.rate=0.04243440065934072]:3.248167106454E-1)[&location="RJ",location.rate=0.04243440065934072]:3.610618168879E-1)[&location="RJ",location.rate=0.04243440065934072]:1.607928192064E0)[&location="RJ",location.rate=0.04243440065934072]:2.250348908672E-1)[&location="RJ",location.rate=0.04243440065934072]:4.835246815691E-2,(147[&location="RJ",location.rate=0.04243440065934072]:9.33662765073E-1,146[&location="RJ",location.rate=0.04243440065934072]:9.965042951276E-1)[&location="RJ",location.rate=0.04243440065934072]:4.077234248314E-2)[&location="RJ",location.rate=0.04243440065934072]:1.062983016982E-1)[&location="Northeast",location.rate=0.04243440065934072]:3.473491720275E-1,((((121[&location="Northeast",location.rate=0.04243440065934072]:2.139115366117E0,36[&location="Northeast",location.rate=0.04243440065934072]:5.966331132224E-2)[&location="Northeast",location.rate=0.04243440065934072]:2.277466378511E-2,35[&location="Northeast",location.rate=0.04243440065934072]:3.586263264159E-2)[&location="Northeast",location.rate=0.04243440065934072]:1.604286457293E-1,127[&location="Centre-West",location.rate=0.04243440065934072]:2.763414566042E0)[&location="Northeast",location.rate=0.04243440065934072]:1.596109025706E-1,(((118[&location="Northeast",location.rate=0.04243440065934072]:8.279007587812E-1,(69[&location="North",location.rate=0.04243440065934072]:8.029526164635E-1,(((131[&location="North",location.rate=0.04243440065934072]:2.421938865531E-2,130[&location="North",location.rate=0.04243440065934072]:2.147966262795E-2)[&location="North",location.rate=0.04243440065934072]:1.373686337165E-1,132[&location="North",location.rate=0.04243440065934072]:1.615880223718E-1)[&location="North",location.rate=0.04243440065934072]:6.401228892694E-2,129[&location="North",location.rate=0.04243440065934072]:2.228605852714E-1)[&location="North",location.rate=0.04243440065934072]:4.321468257125E-1)[&location="North",location.rate=0.04243440065934072]:3.590704642741E-2)[&location="Northeast",location.rate=0.04243440065934072]:8.779755182316E-1,((((62[&location="Centre-West",location.rate=0.04243440065934072]:3.130108669085E-1,(65[&location="Centre-West",location.rate=0.04243440065934072]:9.736429477956E-2,60[&location="Centre-West",location.rate=0.04243440065934072]:9.736429477956E-2)[&location="Centre-West",location.rate=0.04243440065934072]:2.386575021116E-2)[&location="Centre-West",location.rate=0.04243440065934072]:2.565984831701E-2,64[&location="Centre-West",location.rate=0.04243440065934072]:2.975748248144E-1)[&location="Centre-West",location.rate=0.04243440065934072]:3.377379998244E-1,(63[&location="Centre-West",location.rate=0.04243440065934072]:3.3110002595E-1,61[&location="Centre-West",location.rate=0.04243440065934072]:3.721959163611E-1)[&location="Centre-West",location.rate=0.04243440065934072]:3.042127986888E-1)[&location="Centre-West",location.rate=0.04243440065934072]:1.014690897948E0,128[&location="North",location.rate=0.04243440065934072]:1.551373585601E0)[&location="Northeast",location.rate=0.04243440065934072]:1.477666401493E-2)[&location="Northeast",location.rate=0.04243440065934072]:2.140055576325E-1,(((43[&location="Northeast",location.rate=0.04243440065934072]:6.079931107431E-1,((41[&location="Northeast",location.rate=0.04243440065934072]:2.97341464832E-1,(48[&location="Northeast",location.rate=0.04243440065934072]:1.500325666176E-1,42[&location="Northeast",location.rate=0.04243440065934072]:1.117812004974E-1)[&location="Northeast",location.rate=0.04243440065934072]:1.910247452089E-1)[&location="Northeast",location.rate=0.04243440065934072]:1.916479133601E-1,46[&location="Northeast",location.rate=0.04243440065934072]:5.436341869351E-1)[&location="Northeast",location.rate=0.04243440065934072]:6.435892380793E-2)[&location="Northeast",location.rate=0.04243440065934072]:2.741305199365E-2,(51[&location="Northeast",location.rate=0.04243440065934072]:5.847971807897E-1,(50[&location="Northeast",location.rate=0.04243440065934072]:3.677725668371E-1,49[&location="Northeast",location.rate=0.04243440065934072]:3.677725668371E-1)[&location="Northeast",location.rate=0.04243440065934072]:2.115601330783E-1)[&location="Northeast",location.rate=0.04243440065934072]:2.328657757559E-2)[&location="Northeast",location.rate=0.04243440065934072]:7.525497074456E-2,((44[&location="Northeast",location.rate=0.04243440065934072]:6.286164733853E-1,47[&location="Northeast",location.rate=0.04243440065934072]:6.340809542596E-1)[&location="Northeast",location.rate=0.04243440065934072]:3.846303728947E-2,45[&location="Northeast",location.rate=0.04243440065934072]:6.643472702377E-1)[&location="Northeast",location.rate=0.04243440065934072]:3.811714193225E-2)[&location="Northeast",location.rate=0.04243440065934072]:3.042951827868E-1)[&location="Northeast",location.rate=0.04243440065934072]:1.045134969811E-1)[&location="Northeast",location.rate=0.04243440065934072]:3.441318937155E-1)[&location="Northeast",location.rate=0.04243440065934072]:2.624900519362E-1)[&location="Northeast",location.rate=0.04243440065934072]:5.705841265851E-3,(33[&location="Northeast",location.rate=0.04243440065934072]:7.924665108839E-2,((67[&location="North",location.rate=0.04243440065934072]:2.785795060016E-1,(122[&location="Northeast",location.rate=0.04243440065934072]:2.496290772075E-1,(123[&location="Northeast",location.rate=0.04243440065934072]:2.010988171451E-1,124[&location="Northeast",location.rate=0.04243440065934072]:1.98366576708E-1)[&location="Northeast",location.rate=0.04243440065934072]:4.853026006243E-2)[&location="Northeast",location.rate=0.04243440065934072]:5.302229791347E-1)[&location="Northeast",location.rate=0.04243440065934072]:7.668047454358E-2,((66[&location="North",location.rate=0.04243440065934072]:2.131046813938E-1,126[&location="Northeast",location.rate=0.04243440065934072]:1.460278871079E0)[&location="Northeast",location.rate=0.04243440065934072]:9.506555850481E-2,((((138[&location="Northeast",location.rate=0.04243440065934072]:1.714096159558E-1,136[&location="Northeast",location.rate=0.04243440065934072]:3.990276664055E-2)[&location="Northeast",location.rate=0.04243440065934072]:3.029944907437E-1,135[&location="Northeast",location.rate=0.04243440065934072]:2.744041066994E-1)[&location="Northeast",location.rate=0.04243440065934072]:4.31274860816E-1,120[&location="Northeast",location.rate=0.04243440065934072]:9.577337620359E-1)[&location="Northeast",location.rate=0.04243440065934072]:9.289505844825E-1,119[&location="Northeast",location.rate=0.04243440065934072]:1.982574757477E0)[&location="Northeast",location.rate=0.04243440065934072]:3.584721947501E-1)[&location="Northeast",location.rate=0.04243440065934072]:4.708974064655E-2)[&location="Northeast",location.rate=0.04243440065934072]:6.034387253377E-1)[&location="Northeast",location.rate=0.04243440065934072]:9.531261976228E-3)[&location="Northeast",location.rate=0.04243440065934072]:2.550776692299E-2,32[&location="Northeast",location.rate=0.04243440065934072]:1.088062279329E-1)[&location="Northeast",location.rate=0.04243440065934072]:5.554231069921E-3,(((((((((76[&location="North",location.rate=0.04243440065934072]:3.278593135788E-1,74[&location="North",location.rate=0.04243440065934072]:3.278593135788E-1)[&location="North",location.rate=0.04243440065934072]:4.366060689609E-3,70[&location="North",location.rate=0.04243440065934072]:2.938692098849E-1)[&location="North",location.rate=0.04243440065934072]:1.382265134814E-1,75[&location="North",location.rate=0.04243440065934072]:4.704518877498E-1)[&location="North",location.rate=0.04243440065934072]:4.226396172483E-1,((73[&location="North",location.rate=0.04243440065934072]:4.127887831858E-1,(((82[&location="North",location.rate=0.04243440065934072]:1.826256812936E-1,(72[&location="North",location.rate=0.04243440065934072]:9.118755962399E-2,78[&location="North",location.rate=0.04243440065934072]:1.131053678433E-1)[&location="North",location.rate=0.04243440065934072]:6.130113536822E-2)[&location="North",location.rate=0.04243440065934072]:6.821522193953E-2,79[&location="North",location.rate=0.04243440065934072]:2.426217251511E-1)[&location="North",location.rate=0.04243440065934072]:8.26092187516E-2,(71[&location="North",location.rate=0.04243440065934072]:2.39934749604E-1,(81[&location="North",location.rate=0.04243440065934072]:1.22423528243E-1,80[&location="North",location.rate=0.04243440065934072]:1.22423528243E-1)[&location="North",location.rate=0.04243440065934072]:1.366893035527E-1)[&location="North",location.rate=0.04243440065934072]:5.789893402468E-2)[&location="North",location.rate=0.04243440065934072]:4.64619488723E-2)[&location="North",location.rate=0.04243440065934072]:2.421423108884E-2,77[&location="North",location.rate=0.04243440065934072]:4.315235622199E-1)[&location="North",location.rate=0.04243440065934072]:4.560884907234E-1)[&location="North",location.rate=0.04243440065934072]:7.117707341406E-1,(52[&location="Northeast",location.rate=0.04243440065934072]:6.588628631403E-1,(((12[&location="RJ",location.rate=0.04243440065934072]:1.320337133845E-1,5[&location="RJ",location.rate=0.04243440065934072]:9.367754900103E-2)[&location="RJ",location.rate=0.04243440065934072]:8.006439397783E-2,29[&location="RJ",location.rate=0.04243440065934072]:3.189474224308E-1)[&location="RJ",location.rate=0.04243440065934072]:7.476324845243E-1,103[&location="RJ",location.rate=0.04243440065934072]:8.337031946263E-1)[&location="RJ",location.rate=0.04243440065934072]:1.489453403075E0)[&location="Northeast",location.rate=0.04243440065934072]:2.077330386977E-1)[&location="Northeast",location.rate=0.04243440065934072]:1.934141112207E-2,53[&location="Northeast",location.rate=0.04243440065934072]:8.777405916486E-1)[&location="Northeast",location.rate=0.04243440065934072]:2.647416473726E-2,((137[&location="Northeast",location.rate=0.04243440065934072]:2.476697939304E-1,134[&location="Northeast",location.rate=0.04243440065934072]:1.764369172182E-1)[&location="Northeast",location.rate=0.04243440065934072]:1.752446546809E-1,133[&location="Northeast",location.rate=0.04243440065934072]:3.818185582003E-1)[&location="Northeast",location.rate=0.04243440065934072]:1.304475695154E0)[&location="Northeast",location.rate=0.04243440065934072]:3.293929533563E-1,125[&location="Northeast",location.rate=0.04243440065934072]:1.023225196081E0)[&location="Northeast",location.rate=0.04243440065934072]:2.9391488938E-1,(68[&location="North",location.rate=0.04243440065934072]:6.920790781029E-1,(57[&location="Northeast",location.rate=0.04243440065934072]:5.59007854293E-1,(((58[&location="Northeast",location.rate=0.04243440065934072]:3.609874403369E-1,54[&location="Northeast",location.rate=0.04243440065934072]:3.036103911566E-1)[&location="Northeast",location.rate=0.04243440065934072]:8.852288674813E-2,(55[&location="Northeast",location.rate=0.04243440065934072]:2.874677792463E-1,56[&location="Northeast",location.rate=0.04243440065934072]:2.874677792463E-1)[&location="Northeast",location.rate=0.04243440065934072]:1.34720143467E-1)[&location="Northeast",location.rate=0.04243440065934072]:5.710935647868E-2,(37[&location="Northeast",location.rate=0.04243440065934072]:4.593919459102E-1,59[&location="Northeast",location.rate=0.04243440065934072]:4.211405797899E-1)[&location="Northeast",location.rate=0.04243440065934072]:6.635342071368E-2)[&location="Northeast",location.rate=0.04243440065934072]:6.878161335229E-2)[&location="Northeast",location.rate=0.04243440065934072]:1.84983792116E-1)[&location="Northeast",location.rate=0.04243440065934072]:4.583943406913E-1)[&location="Northeast",location.rate=0.04243440065934072]:3.9653918483E-1)[&location="Northeast"];
tree STATE_436000 [&joint=-65.29723304981648,lnP=-65.29723304981648] = [&R] (((((67[&location="North",location.rate=0.046146220975869914]:1.632605974226E-1,(122[&location="Northeast",location.rate=0.046146220975869914]:2.774930318854E-1,(124[&location="Northeast",location.rate=0.046146220975869914]:7.909820381848E-2,123[&location="Northeast",location.rate=0.046146220975869914]:8.18304442556E-2)[&location="Northeast",location.rate=0.046146220975869914]:1.956625876298E-1)[&location="Northeast",location.rate=0.046146220975869914]:3.870401158779E-1)[&location="Northeast",location.rate=0.046146220975869914]:8.921001043309E-2,(126[&location="Northeast",location.rate=0.046146220975869914]:1.417968337546E0,((((138[&location="Northeast",location.rate=0.046146220975869914]:3.266956546103E-1,136[&location="Northeast",location.rate=0.046146220975869914]:1.951888052951E-1)[&location="Northeast",location.rate=0.046146220975869914]:2.809390941076E-1,135[&location="Northeast",location.rate=0.046146220975869914]:4.076347487178E-1)[&location="Northeast",location.rate=0.046146220975869914]:3.455581188117E-1,120[&location="Northeast",location.rate=0.046146220975869914]:1.00524766205E0)[&location="Northeast",location.rate=0.046146220975869914]:4.638452472604E-2,119[&location="Northeast",location.rate=0.046146220975869914]:1.147522597735E0)[&location="Northeast",location.rate=0.046146220975869914]:1.056148262455E0)[&location="Northeast",location.rate=0.046146220975869914]:8.167645999483E-2)[&location="Northeast",location.rate=0.046146220975869914]:3.969583869156E-2,66[&location="North",location.rate=0.046146220975869914]:2.921664465473E-1)[&location="Northeast",location.rate=0.046146220975869914]:6.156958750432E-1,((((((((134[&location="Northeast",location.rate=0.046146220975869914]:1.651390750087E-1,137[&location="Northeast",location.rate=0.046146220975869914]:2.363719517209E-1)[&location="Northeast",location.rate=0.046146220975869914]:4.95137831143E-1,133[&location="Northeast",location.rate=0.046146220975869914]:6.904138924528E-1)[&location="Northeast",location.rate=0.046146220975869914]:8.490289384755E-1,53[&location="Northeast",location.rate=0.046146220975869914]:7.573633339601E-1)[&location="Northeast",location.rate=0.046146220975869914]:1.678085756197E-2,((((70[&location="North",location.rate=0.046146220975869914]:2.868475318964E-1,76[&location="North",location.rate=0.046146220975869914]:3.252036962799E-1)[&location="North",location.rate=0.046146220975869914]:3.492582724173E-2,74[&location="North",location.rate=0.046146220975869914]:3.601295235216E-1)[&location="North",location.rate=0.046146220975869914]:2.284181971792E-1,75[&location="North",location.rate=0.046146220975869914]:5.885477207008E-1)[&location="North",location.rate=0.046146220975869914]:1.467635959836E-1,(77[&location="North",location.rate=0.046146220975869914]:6.284541915753E-1,(((79[&location="North",location.rate=0.046146220975869914]:9.767564964131E-2,(78[&location="North",location.rate=0.046146220975869914]:2.272605889534E-2,72[&location="North",location.rate=0.046146220975869914]:8.082506760241E-4)[&location="North",location.rate=0.046146220975869914]:7.494959074597E-2)[&location="North",location.rate=0.046146220975869914]:3.766109283749E-1,82[&location="North",location.rate=0.046146220975869914]:4.825057560983E-1)[&location="North",location.rate=0.046146220975869914]:1.107805555646E-1,((71[&location="North",location.rate=0.046146220975869914]:3.941712967005E-1,73[&location="North",location.rate=0.046146220975869914]:4.626644473854E-1)[&location="North",location.rate=0.046146220975869914]:2.865083813567E-2,(81[&location="North",location.rate=0.046146220975869914]:8.67172344054E-2,80[&location="North",location.rate=0.046146220975869914]:8.67172344054E-2)[&location="North",location.rate=0.046146220975869914]:3.552829826225E-1)[&location="North",location.rate=0.046146220975869914]:1.348477384706E-1)[&location="North",location.rate=0.046146220975869914]:7.770619638417E-3)[&location="North",location.rate=0.046146220975869914]:1.013776730543E-1)[&location="North",location.rate=0.046146220975869914]:7.852959334498E-1)[&location="Northeast",location.rate=0.046146220975869914]:3.0927325071E-2,(52[&location="Northeast",location.rate=0.046146220975869914]:3.845683483336E-1,(103[&location="RJ",location.rate=0.046146220975869914]:5.842408883525E-1,(29[&location="RJ",location.rate=0.046146220975869914]:6.48072198622E-1,(5[&location="RJ",location.rate=0.046146220975869914]:1.839745535204E-1,12[&location="RJ",location.rate=0.046146220975869914]:2.223307179038E-1)[&location="RJ",location.rate=0.046146220975869914]:3.188921656496E-1)[&location="RJ",location.rate=0.046146220975869914]:1.690454020594E-1)[&location="RJ",location.rate=0.046146220975869914]:1.464621194542E0)[&location="Northeast",location.rate=0.046146220975869914]:4.286998895708E-1)[&location="Northeast",location.rate=0.046146220975869914]:2.310185550244E-1,125[&location="Northeast",location.rate=0.046146220975869914]:8.257075579562E-1)[&location="Northeast",location.rate=0.046146220975869914]:5.462514547471E-1,(((((58[&location="Northeast",location.rate=0.046146220975869914]:1.973721488984E-1,37[&location="Northeast",location.rate=0.046146220975869914]:2.164978319585E-1)[&location="Northeast",location.rate=0.046146220975869914]:8.017696871003E-2,(54[&location="Northeast",location.rate=0.046146220975869914]:2.395719169623E-2,57[&location="Northeast",location.rate=0.046146220975869914]:6.494079825358E-2)[&location="Northeast",location.rate=0.046146220975869914]:1.962148767319E-1)[&location="Northeast",location.rate=0.046146220975869914]:1.046948498732E-1,(56[&location="Northeast",location.rate=0.046146220975869914]:3.094700618093E-1,55[&location="Northeast",location.rate=0.046146220975869914]:3.094700618093E-1)[&location="Northeast",location.rate=0.046146220975869914]:4.545150130056E-2)[&location="Northeast",location.rate=0.046146220975869914]:8.326042198578E-2,59[&location="Northeast",location.rate=0.046146220975869914]:4.463787064073E-1)[&location="Northeast",location.rate=0.046146220975869914]:3.841422270735E-1,68[&location="North",location.rate=0.046146220975869914]:7.813406056118E-1)[&location="Northeast",location.rate=0.046146220975869914]:4.239517404248E-1)[&location="Northeast",location.rate=0.046146220975869914]:2.084125023253E-1,((127[&location="Centre-West",location.rate=0.046146220975869914]:2.785827169668E0,((35[&location="Northeast",location.rate=0.046146220975869914]:1.367258884818E-1,(121[&location="Northeast",location.rate=0.046146220975869914]:2.256044031164E0,(((128[&location="North",location.rate=0.046146220975869914]:1.384017515399E0,(((129[&location="North",location.rate=0.046146220975869914]:3.056124891375E-1,132[&location="North",location.rate=0.046146220975869914]:3.083522151649E-1)[&location="North",location.rate=0.046146220975869914]:4.321484849117E-2,(131[&location="North",location.rate=0.046146220975869914]:2.128642311197E-1,130[&location="North",location.rate=0.046146220975869914]:2.101245050924E-1)[&location="North",location.rate=0.046146220975869914]:1.387028325363E-1)[&location="North",location.rate=0.046146220975869914]:3.688131316671E-1,(118[&location="Northeast",location.rate=0.046146220975869914]:8.296914604336E-1,69[&location="North",location.rate=0.046146220975869914]:8.406503645432E-1)[&location="Northeast",location.rate=0.046146220975869914]:2.493531023217E-2)[&location="Northeast",location.rate=0.046146220975869914]:6.691167721305E-1)[&location="Northeast",location.rate=0.046146220975869914]:6.391825289856E-2,((65[&location="Centre-West",location.rate=0.046146220975869914]:1.878367462083E-1,((64[&location="Centre-West",location.rate=0.046146220975869914]:2.252430138443E-1,62[&location="Centre-West",location.rate=0.046146220975869914]:2.663389042553E-1)[&location="Centre-West",location.rate=0.046146220975869914]:7.152748107982E-2,60[&location="Centre-West",location.rate=0.046146220975869914]:1.460855634174E-1)[&location="Centre-West",location.rate=0.046146220975869914]:4.175118279094E-2)[&location="Centre-West",location.rate=0.046146220975869914]:2.627535665647E-1,(61[&location="Centre-West",location.rate=0.046146220975869914]:6.761267334682E-2,63[&location="Centre-West",location.rate=0.046146220975869914]:2.651678293577E-2)[&location="Centre-West",location.rate=0.046146220975869914]:5.74758461344E-1)[&location="Centre-West",location.rate=0.046146220975869914]:9.45290661004E-1)[&location="Northeast",location.rate=0.046146220975869914]:1.789881215805E-1,(45[&location="Northeast",location.rate=0.046146220975869914]:6.264475251216E-1,((((46[&location="Northeast",location.rate=0.046146220975869914]:5.396640647539E-1,((41[&location="Northeast",location.rate=0.046146220975869914]:2.434726566511E-1,48[&location="Northeast",location.rate=0.046146220975869914]:2.871885036456E-1)[&location="Northeast",location.rate=0.046146220975869914]:2.303899314399E-1,42[&location="Northeast",location.rate=0.046146220975869914]:4.793270689653E-1)[&location="Northeast",location.rate=0.046146220975869914]:1.115666791987E-2)[&location="Northeast",location.rate=0.046146220975869914]:3.280824260967E-2,43[&location="Northeast",location.rate=0.046146220975869914]:5.724723073635E-1)[&location="Northeast",location.rate=0.046146220975869914]:4.672961313728E-2,(51[&location="Northeast",location.rate=0.046146220975869914]:5.49273491687E-1,(49[&location="Northeast",location.rate=0.046146220975869914]:4.900758354976E-1,(47[&location="Northeast",location.rate=0.046146220975869914]:3.75716339915E-2,44[&location="Northeast",location.rate=0.046146220975869914]:3.210715311725E-2)[&location="Northeast",location.rate=0.046146220975869914]:4.852910867518E-1)[&location="Northeast",location.rate=0.046146220975869914]:5.373317531515E-2)[&location="Northeast",location.rate=0.046146220975869914]:4.260602444234E-2)[&location="Northeast",location.rate=0.046146220975869914]:4.344502515611E-3,50[&location="Northeast",location.rate=0.046146220975869914]:5.907595377707E-1)[&location="Northeast",location.rate=0.046146220975869914]:1.109782341661E-2)[&location="Northeast",location.rate=0.046146220975869914]:2.270801524651E-1)[&location="Northeast",location.rate=0.046146220975869914]:3.185986731326E-2)[&location="Northeast",location.rate=0.046146220975869914]:6.709254578217E-3)[&location="Northeast",location.rate=0.046146220975869914]:2.703776064801E-2,36[&location="Northeast",location.rate=0.046146220975869914]:2.103389915956E-1)[&location="Northeast",location.rate=0.046146220975869914]:5.494023286747E-2)[&location="Northeast",location.rate=0.046146220975869914]:3.804833005156E-1,(38[&location="Northeast",location.rate=0.046146220975869914]:5.782717140854E-1,(146[&location="RJ",location.rate=0.046146220975869914]:6.889290477141E-1,((147[&location="RJ",location.rate=0.046146220975869914]:6.085959572243E-1,(97[&location="RJ",location.rate=0.046146220975869914]:4.595735899694E-1,(40[&location="RJ",location.rate=0.046146220975869914]:4.767465212189E-1,((((2[&location="RJ",location.rate=0.046146220975869914]:7.072610050146E-1,((26[&location="RJ",location.rate=0.046146220975869914]:7.777919844446E-1,(7[&location="RJ",location.rate=0.046146220975869914]:1.039233541881E-1,8[&location="RJ",location.rate=0.046146220975869914]:1.039233541881E-1)[&location="RJ",location.rate=0.046146220975869914]:5.670193151879E-1)[&location="RJ",location.rate=0.046146220975869914]:2.040962961916E-2,((22[&location="RJ",location.rate=0.046146220975869914]:4.581751512382E-1,27[&location="RJ",location.rate=0.046146220975869914]:4.746135074025E-1)[&location="RJ",location.rate=0.046146220975869914]:3.206963916264E-1,31[&location="RJ",location.rate=0.046146220975869914]:8.336660634126E-1)[&location="RJ",location.rate=0.046146220975869914]:8.371167089561E-3)[&location="RJ",location.rate=0.046146220975869914]:9.262103478651E-2)[&location="RJ",location.rate=0.046146220975869914]:1.505826895068E0,(101[&location="RJ",location.rate=0.046146220975869914]:6.886224459302E-1,((((18[&location="RJ",location.rate=0.046146220975869914]:4.591066802301E-1,(6[&location="RJ",location.rate=0.046146220975869914]:3.298928964442E-1,(10[&location="RJ",location.rate=0.046146220975869914]:2.180354274544E-1,15[&location="RJ",location.rate=0.046146220975869914]:2.563915918379E-1)[&location="RJ",location.rate=0.046146220975869914]:1.282958251541E-1)[&location="RJ",location.rate=0.046146220975869914]:6.620008515581E-2)[&location="RJ",location.rate=0.046146220975869914]:3.520378178759E-2,3[&location="RJ",location.rate=0.046146220975869914]:3.792419688671E-1)[&location="RJ",location.rate=0.046146220975869914]:2.108338320096E-1,(((((85[&location="Northeast",location.rate=0.046146220975869914]:1.612086684697E-2,86[&location="Northeast",location.rate=0.046146220975869914]:1.612086684697E-2)[&location="Northeast",location.rate=0.046146220975869914]:6.144489634135E-2,(93[&location="Northeast",location.rate=0.046146220975869914]:6.64892994948E-2,84[&location="Northeast",location.rate=0.046146220975869914]:5.279066935779E-2)[&location="Northeast",location.rate=0.046146220975869914]:2.477509383053E-2)[&location="Northeast",location.rate=0.046146220975869914]:4.771257279234E-2,83[&location="Northeast",location.rate=0.046146220975869914]:1.252783359807E-1)[&location="Northeast",location.rate=0.046146220975869914]:6.284047374521E-2,(87[&location="Northeast",location.rate=0.046146220975869914]:1.125451340503E-1,((90[&location="Northeast",location.rate=0.046146220975869914]:5.231092862747E-2,91[&location="Northeast",location.rate=0.046146220975869914]:5.231092862747E-2)[&location="Northeast",location.rate=0.046146220975869914]:3.05164780924E-2,92[&location="Northeast",location.rate=0.046146220975869914]:8.282740671986E-2)[&location="Northeast",location.rate=0.046146220975869914]:4.341635746749E-2)[&location="Northeast",location.rate=0.046146220975869914]:7.557367567553E-2)[&location="Northeast",location.rate=0.046146220975869914]:2.048005584081E-1,(89[&location="Northeast",location.rate=0.046146220975869914]:2.199064726482E-1,88[&location="Northeast",location.rate=0.046146220975869914]:2.062078425112E-1)[&location="Northeast",location.rate=0.046146220975869914]:1.867115256228E-1)[&location="Northeast",location.rate=0.046146220975869914]:7.368824601398E-1)[&location="RJ",location.rate=0.046146220975869914]:7.416036566586E-1,(((((((109[&location="RJ",location.rate=0.046146220975869914]:4.881345812778E-1,107[&location="RJ",location.rate=0.046146220975869914]:4.68956499086E-1)[&location="RJ",location.rate=0.046146220975869914]:1.255851455888E-1,(108[&location="RJ",location.rate=0.046146220975869914]:4.292662943592E-1,(114[&location="RJ",location.rate=0.046146220975869914]:5.878979712872E-3,104[&location="RJ",location.rate=0.046146220975869914]:6.615295231564E-2)[&location="RJ",location.rate=0.046146220975869914]:3.658530680709E-1)[&location="RJ",location.rate=0.046146220975869914]:1.625356242883E-1)[&location="RJ",location.rate=0.046146220975869914]:9.260001053373E-2,(115[&location="RJ",location.rate=0.046146220975869914]:6.089680289804E-1,(19[&location="RJ",location.rate=0.046146220975869914]:3.730628030292E-1,13[&location="RJ",location.rate=0.046146220975869914]:3.347066386455E-1)[&location="RJ",location.rate=0.046146220975869914]:3.564531711567E-1)[&location="RJ",location.rate=0.046146220975869914]:1.789965362547E-2)[&location="RJ",location.rate=0.046146220975869914]:6.545303011729E-2,((148[&location="RJ",location.rate=0.046146220975869914]:1.534330769339E-1,143[&location="RJ",location.rate=0.046146220975869914]:1.506933509066E-1)[&location="RJ",location.rate=0.046146220975869914]:4.501724048008E-1,(116[&location="RJ",location.rate=0.046146220975869914]:4.528748648663E-1,((139[&location="RJ",location.rate=0.046146220975869914]:5.418964400028E-1,106[&location="RJ",location.rate=0.046146220975869914]:3.50115618085E-1)[&location="RJ",location.rate=0.046146220975869914]:8.907779042345E-2,111[&location="RJ",location.rate=0.046146220975869914]:4.556317646728E-1)[&location="RJ",location.rate=0.046146220975869914]:7.395542896058E-2)[&location="RJ",location.rate=0.046146220975869914]:1.123744524847E-1)[&location="RJ",location.rate=0.046146220975869914]:1.270713953721E-1)[&location="RJ",location.rate=0.046146220975869914]:1.489707580583E-1,((112[&location="RJ",location.rate=0.046146220975869914]:6.366664324746E-1,((9[&location="RJ",location.rate=0.046146220975869914]:5.213383173455E-1,117[&location="RJ",location.rate=0.046146220975869914]:5.322972214552E-1)[&location="RJ",location.rate=0.046146220975869914]:1.068125199945E-1,(30[&location="RJ",location.rate=0.046146220975869914]:2.749563185554E-1,4[&location="RJ",location.rate=0.046146220975869914]:1.023535788294E-1)[&location="RJ",location.rate=0.046146220975869914]:4.764821900175E-1)[&location="RJ",location.rate=0.046146220975869914]:2.964170525268E-4)[&location="RJ",location.rate=0.046146220975869914]:7.446142747977E-2,((17[&location="RJ",location.rate=0.046146220975869914]:5.008412078201E-1,14[&location="RJ",location.rate=0.046146220975869914]:4.624850434364E-1)[&location="RJ",location.rate=0.046146220975869914]:1.671548972189E-1,((113[&location="RJ",location.rate=0.046146220975869914]:3.962668754594E-1,105[&location="RJ",location.rate=0.046146220975869914]:3.688696151856E-1)[&location="RJ",location.rate=0.046146220975869914]:1.639821338729E-1,110[&location="RJ",location.rate=0.046146220975869914]:5.547695572775E-1)[&location="RJ",location.rate=0.046146220975869914]:6.939093132306E-2)[&location="RJ",location.rate=0.046146220975869914]:8.148791929906E-2)[&location="RJ",location.rate=0.046146220975869914]:2.12355391649E-1)[&location="RJ",location.rate=0.046146220975869914]:3.215754745683E-1,((((11[&location="RJ",location.rate=0.046146220975869914]:5.254918684018E-1,140[&location="RJ",location.rate=0.046146220975869914]:5.063137862101E-1)[&location="RJ",location.rate=0.046146220975869914]:1.532280558921E-1,(23[&location="RJ",location.rate=0.046146220975869914]:6.077712707294E-1,(20[&location="RJ",location.rate=0.046146220975869914]:3.841822957086E-1,25[&location="RJ",location.rate=0.046146220975869914]:4.033603779004E-1)[&location="RJ",location.rate=0.046146220975869914]:2.153697969387E-1)[&location="RJ",location.rate=0.046146220975869914]:1.558801604138E-1)[&location="RJ",location.rate=0.046146220975869914]:4.195762906689E-1,102[&location="RJ",location.rate=0.046146220975869914]:3.254279030537E-2)[&location="RJ",location.rate=0.046146220975869914]:5.366167712864E-2,(((28[&location="RJ",location.rate=0.046146220975869914]:3.454056768785E-1,21[&location="RJ",location.rate=0.046146220975869914]:3.207481426321E-1)[&location="RJ",location.rate=0.046146220975869914]:5.021011445353E-1,1[&location="RJ",location.rate=0.046146220975869914]:6.120545155088E-2)[&location="RJ",location.rate=0.046146220975869914]:1.530018133269E-1,24[&location="RJ",location.rate=0.046146220975869914]:9.95029182686E-1)[&location="RJ",location.rate=0.046146220975869914]:2.528191203644E-1)[&location="RJ",location.rate=0.046146220975869914]:8.488165599802E-2)[&location="RJ",location.rate=0.046146220975869914]:4.86033601499E-3,(142[&location="RJ",location.rate=0.046146220975869914]:3.927772894418E-1,((145[&location="RJ",location.rate=0.046146220975869914]:7.777280750153E-2,144[&location="RJ",location.rate=0.046146220975869914]:7.229335544659E-2)[&location="RJ",location.rate=0.046146220975869914]:1.007654569658E-1,141[&location="RJ",location.rate=0.046146220975869914]:1.757985384397E-1)[&location="RJ",location.rate=0.046146220975869914]:2.142390249744E-1)[&location="RJ",location.rate=0.046146220975869914]:1.029744512471E0)[&location="RJ",location.rate=0.046146220975869914]:1.584727241155E-1)[&location="RJ",location.rate=0.046146220975869914]:3.596827144226E-1)[&location="RJ",location.rate=0.046146220975869914]:5.409038103168E-1)[&location="RJ",location.rate=0.046146220975869914]:1.761614118906E-1,16[&location="RJ",location.rate=0.046146220975869914]:2.518016435261E0)[&location="RJ",location.rate=0.046146220975869914]:4.060238776933E-2,39[&location="RJ",location.rate=0.046146220975869914]:4.731258969132E-1)[&location="RJ",location.rate=0.046146220975869914]:3.620624305654E-3)[&location="RJ",location.rate=0.046146220975869914]:5.386532011678E-2)[&location="RJ",location.rate=0.046146220975869914]:2.060706670834E-2)[&location="RJ",location.rate=0.046146220975869914]:1.545313756221E-2,(((99[&location="RJ",location.rate=0.046146220975869914]:5.587018502584E-1,96[&location="RJ",location.rate=0.046146220975869914]:5.231827245755E-1)[&location="RJ",location.rate=0.046146220975869914]:1.060353770382E-1,98[&location="RJ",location.rate=0.046146220975869914]:6.428793037994E-1)[&location="RJ",location.rate=0.046146220975869914]:2.948340220592E-2,(95[&location="RJ",location.rate=0.046146220975869914]:5.725513656114E-1,(100[&location="RJ",location.rate=0.046146220975869914]:1.749269579295E-1,94[&location="RJ",location.rate=0.046146220975869914]:1.749269579295E-1)[&location="RJ",location.rate=0.046146220975869914]:3.129249541299E-1)[&location="RJ",location.rate=0.046146220975869914]:1.107403021426E-1)[&location="RJ",location.rate=0.046146220975869914]:2.272464014717E-2)[&location="RJ",location.rate=0.046146220975869914]:2.038422872957E-3)[&location="RJ",location.rate=0.046146220975869914]:7.786725653529E-2)[&location="RJ",location.rate=0.046146220975869914]:6.23280914943E-1)[&location="Northeast",location.rate=0.046146220975869914]:2.667970280767E-1)[&location="Northeast",location.rate=0.046146220975869914]:4.187811100088E-2)[&location="Northeast",location.rate=0.046146220975869914]:5.671684336555E-2,(33[&location="Northeast",location.rate=0.046146220975869914]:5.363440637439E-2,(32[&location="Northeast",location.rate=0.046146220975869914]:2.512816364595E-2,34[&location="Northeast",location.rate=0.046146220975869914]:4.704597186503E-2)[&location="Northeast",location.rate=0.046146220975869914]:2.302679067373E-2)[&location="Northeast",location.rate=0.046146220975869914]:3.149270378716E-2)[&location="Northeast"];
tree STATE_438000 [&joint=-66.03186275610666,lnP=-66.03186275610666] = [&R] ((34[&location="Northeast",location.rate=0.03869720275832969]:8.245352717133E-2,(((35[&location="Northeast",location.rate=0.03869720275832969]:1.820371685157E-1,(((128[&location="North",location.rate=0.03869720275832969]:1.172043606958E0,((118[&location="Northeast",location.rate=0.03869720275832969]:6.982753097197E-1,((132[&location="North",location.rate=0.03869720275832969]:3.634514057074E-2,129[&location="North",location.rate=0.03869720275832969]:3.360541454338E-2)[&location="North",location.rate=0.03869720275832969]:2.484789484E-1,(131[&location="North",location.rate=0.03869720275832969]:1.511515014257E-1,130[&location="North",location.rate=0.03869720275832969]:1.484117753983E-1)[&location="North",location.rate=0.03869720275832969]:1.33672587545E-1)[&location="North",location.rate=0.03869720275832969]:2.792046454064E-1)[&location="North",location.rate=0.03869720275832969]:1.302995271832E-1,69[&location="North",location.rate=0.03869720275832969]:8.395337410125E-1)[&location="North",location.rate=0.03869720275832969]:4.831947974526E-1)[&location="North",location.rate=0.03869720275832969]:9.411477805202E-2,((((65[&location="Centre-West",location.rate=0.03869720275832969]:4.570830828755E-2,62[&location="Centre-West",location.rate=0.03869720275832969]:2.374891302053E-1)[&location="Centre-West",location.rate=0.03869720275832969]:1.602578134356E-1,(64[&location="Centre-West",location.rate=0.03869720275832969]:1.900006364057E-1,60[&location="Centre-West",location.rate=0.03869720275832969]:3.931570489901E-2)[&location="Centre-West",location.rate=0.03869720275832969]:1.666504168241E-1)[&location="Centre-West",location.rate=0.03869720275832969]:1.895420452223E-1,(61[&location="Centre-West",location.rate=0.03869720275832969]:1.932923527762E-1,63[&location="Centre-West",location.rate=0.03869720275832969]:1.521964623652E-1)[&location="Centre-West",location.rate=0.03869720275832969]:3.939966360869E-1)[&location="Centre-West",location.rate=0.03869720275832969]:7.569282038427E-1,127[&location="Centre-West",location.rate=0.03869720275832969]:2.242847329692E0)[&location="Centre-West",location.rate=0.03869720275832969]:6.166721970163E-2)[&location="Centre-West",location.rate=0.03869720275832969]:3.227055856419E-1,(45[&location="Northeast",location.rate=0.03869720275832969]:6.400135200902E-1,((((41[&location="Northeast",location.rate=0.03869720275832969]:4.154987030603E-1,(42[&location="Northeast",location.rate=0.03869720275832969]:3.808066030508E-1,48[&location="Northeast",location.rate=0.03869720275832969]:4.190579691711E-1)[&location="Northeast",location.rate=0.03869720275832969]:4.01565808837E-2)[&location="Northeast",location.rate=0.03869720275832969]:5.244067232382E-2,(46[&location="Northeast",location.rate=0.03869720275832969]:3.654000667974E-1,43[&location="Northeast",location.rate=0.03869720275832969]:3.654000667974E-1)[&location="Northeast",location.rate=0.03869720275832969]:1.571841173297E-1)[&location="Northeast",location.rate=0.03869720275832969]:4.859420562444E-2,47[&location="Northeast",location.rate=0.03869720275832969]:5.711783897515E-1)[&location="Northeast",location.rate=0.03869720275832969]:2.384439891472E-2,((44[&location="Northeast",location.rate=0.03869720275832969]:4.460375053985E-1,51[&location="Northeast",location.rate=0.03869720275832969]:4.241795819013E-1)[&location="Northeast",location.rate=0.03869720275832969]:1.101728122485E-1,(50[&location="Northeast",location.rate=0.03869720275832969]:3.979453088982E-1,49[&location="Northeast",location.rate=0.03869720275832969]:3.979453088982E-1)[&location="Northeast",location.rate=0.03869720275832969]:1.309426043773E-1)[&location="Northeast",location.rate=0.03869720275832969]:3.334799014497E-2)[&location="Northeast",location.rate=0.03869720275832969]:5.318745273538E-2)[&location="Northeast",location.rate=0.03869720275832969]:1.754542382705E-1)[&location="Northeast",location.rate=0.03869720275832969]:1.219403211513E-1)[&location="Northeast",location.rate=0.03869720275832969]:1.053111411531E-1,(121[&location="Northeast",location.rate=0.03869720275832969]:2.308678244187E0,36[&location="Northeast",location.rate=0.03869720275832969]:2.292261893921E-1)[&location="Northeast",location.rate=0.03869720275832969]:1.046974627424E-1)[&location="Northeast",location.rate=0.03869720275832969]:4.207815215555E-1,((((((16[&location="RJ",location.rate=0.03869720275832969]:2.440955304066E0,39[&location="RJ",location.rate=0.03869720275832969]:3.554623779492E-1)[&location="RJ",location.rate=0.03869720275832969]:4.793006367781E-2,40[&location="RJ",location.rate=0.03869720275832969]:4.033924416271E-1)[&location="RJ",location.rate=0.03869720275832969]:7.755997071936E-2,((2[&location="RJ",location.rate=0.03869720275832969]:7.282338485449E-1,((22[&location="RJ",location.rate=0.03869720275832969]:5.113511342446E-1,27[&location="RJ",location.rate=0.03869720275832969]:5.27789490409E-1)[&location="RJ",location.rate=0.03869720275832969]:2.205434956453E-1,(31[&location="RJ",location.rate=0.03869720275832969]:7.716553202957E-1,(26[&location="RJ",location.rate=0.03869720275832969]:6.375973361161E-1,(7[&location="RJ",location.rate=0.03869720275832969]:3.055155841479E-1,8[&location="RJ",location.rate=0.03869720275832969]:3.055155841479E-1)[&location="RJ",location.rate=0.03869720275832969]:2.252324368997E-1)[&location="RJ",location.rate=0.03869720275832969]:9.022236774122E-2)[&location="RJ",location.rate=0.03869720275832969]:1.503383014225E-2)[&location="RJ",location.rate=0.03869720275832969]:1.689419583809E-1)[&location="RJ",location.rate=0.03869720275832969]:1.529873955186E0,147[&location="RJ",location.rate=0.03869720275832969]:3.587590500818E-1)[&location="RJ",location.rate=0.03869720275832969]:1.795704114449E-1)[&location="RJ",location.rate=0.03869720275832969]:6.689176134696E-3,(97[&location="RJ",location.rate=0.03869720275832969]:4.07147131557E-1,((95[&location="RJ",location.rate=0.03869720275832969]:4.982406449357E-1,(100[&location="RJ",location.rate=0.03869720275832969]:2.283534418413E-1,94[&location="RJ",location.rate=0.03869720275832969]:2.283534418413E-1)[&location="RJ",location.rate=0.03869720275832969]:1.851877495423E-1)[&location="RJ",location.rate=0.03869720275832969]:6.385608538905E-2,((99[&location="RJ",location.rate=0.03869720275832969]:4.769278225401E-1,96[&location="RJ",location.rate=0.03869720275832969]:4.414086968572E-1)[&location="RJ",location.rate=0.03869720275832969]:2.967359379692E-2,((101[&location="RJ",location.rate=0.03869720275832969]:8.941146315119E-1,((((21[&location="RJ",location.rate=0.03869720275832969]:8.78793909518E-1,(28[&location="RJ",location.rate=0.03869720275832969]:8.428285066721E-1,(24[&location="RJ",location.rate=0.03869720275832969]:8.075464409256E-1,1[&location="RJ",location.rate=0.03869720275832969]:2.672452311742E-2)[&location="RJ",location.rate=0.03869720275832969]:2.980261369175E-2)[&location="RJ",location.rate=0.03869720275832969]:6.062293709237E-2)[&location="RJ",location.rate=0.03869720275832969]:3.424362629215E-1,(142[&location="RJ",location.rate=0.03869720275832969]:1.540797262571E-1,(144[&location="RJ",location.rate=0.03869720275832969]:8.524783503179E-2,(141[&location="RJ",location.rate=0.03869720275832969]:1.479220249124E-2,145[&location="RJ",location.rate=0.03869720275832969]:1.753192851882E-2)[&location="RJ",location.rate=0.03869720275832969]:7.319535856792E-2)[&location="RJ",location.rate=0.03869720275832969]:6.335243917036E-2)[&location="RJ",location.rate=0.03869720275832969]:1.171260035224E0)[&location="RJ",location.rate=0.03869720275832969]:2.262885106478E-1,(((((((30[&location="RJ",location.rate=0.03869720275832969]:3.152636476856E-1,4[&location="RJ",location.rate=0.03869720275832969]:1.426609079596E-1)[&location="RJ",location.rate=0.03869720275832969]:3.862551080204E-1,(117[&location="RJ",location.rate=0.03869720275832969]:4.254284126255E-1,112[&location="RJ",location.rate=0.03869720275832969]:4.226886865979E-1)[&location="RJ",location.rate=0.03869720275832969]:1.637615759573E-1)[&location="RJ",location.rate=0.03869720275832969]:1.030678001089E-1,9[&location="RJ",location.rate=0.03869720275832969]:6.81298884582E-1)[&location="RJ",location.rate=0.03869720275832969]:1.248062713894E-1,(17[&location="RJ",location.rate=0.03869720275832969]:4.412295158905E-1,14[&location="RJ",location.rate=0.03869720275832969]:4.028733515069E-1)[&location="RJ",location.rate=0.03869720275832969]:4.114509825466E-1)[&location="RJ",location.rate=0.03869720275832969]:2.177270430887E-2,((105[&location="RJ",location.rate=0.03869720275832969]:3.886268465599E-1,113[&location="RJ",location.rate=0.03869720275832969]:4.160241068337E-1)[&location="RJ",location.rate=0.03869720275832969]:2.268760677447E-1,110[&location="RJ",location.rate=0.03869720275832969]:6.374207225237E-1)[&location="RJ",location.rate=0.03869720275832969]:1.931968637839E-1)[&location="RJ",location.rate=0.03869720275832969]:3.778391794406E-1,(((((109[&location="RJ",location.rate=0.03869720275832969]:4.20996448052E-1,(114[&location="RJ",location.rate=0.03869720275832969]:2.197678507912E-1,107[&location="RJ",location.rate=0.03869720275832969]:2.80041823394E-1)[&location="RJ",location.rate=0.03869720275832969]:1.217765424663E-1)[&location="RJ",location.rate=0.03869720275832969]:2.278434949294E-1,108[&location="RJ",location.rate=0.03869720275832969]:6.269221347623E-1)[&location="RJ",location.rate=0.03869720275832969]:1.262380400513E-1,115[&location="RJ",location.rate=0.03869720275832969]:6.956259282382E-1)[&location="RJ",location.rate=0.03869720275832969]:1.250598144884E-2,(19[&location="RJ",location.rate=0.03869720275832969]:6.029213895691E-1,13[&location="RJ",location.rate=0.03869720275832969]:5.645652251855E-1)[&location="RJ",location.rate=0.03869720275832969]:2.257584653234E-1)[&location="RJ",location.rate=0.03869720275832969]:7.86117458831E-2,(((106[&location="RJ",location.rate=0.03869720275832969]:4.956055675283E-2,104[&location="RJ",location.rate=0.03869720275832969]:4.956055675283E-2)[&location="RJ",location.rate=0.03869720275832969]:3.813497599793E-1,(139[&location="RJ",location.rate=0.03869720275832969]:2.055692218859E-1,111[&location="RJ",location.rate=0.03869720275832969]:3.022675613248E-2)[&location="RJ",location.rate=0.03869720275832969]:4.17121916764E-1)[&location="RJ",location.rate=0.03869720275832969]:3.030755636683E-1,((148[&location="RJ",location.rate=0.03869720275832969]:2.943487527434E-1,143[&location="RJ",location.rate=0.03869720275832969]:2.91609026716E-1)[&location="RJ",location.rate=0.03869720275832969]:3.07758192488E-1,116[&location="RJ",location.rate=0.03869720275832969]:5.637507808477E-1)[&location="RJ",location.rate=0.03869720275832969]:1.099611269501E-1)[&location="RJ",location.rate=0.03869720275832969]:1.130317477724E-1)[&location="RJ",location.rate=0.03869720275832969]:3.450007814109E-1)[&location="RJ",location.rate=0.03869720275832969]:7.452660656475E-2,(((11[&location="RJ",location.rate=0.03869720275832969]:6.786897391445E-1,140[&location="RJ",location.rate=0.03869720275832969]:6.595116569528E-1)[&location="RJ",location.rate=0.03869720275832969]:1.712983743757E-1,(23[&location="RJ",location.rate=0.03869720275832969]:7.440698556061E-1,(20[&location="RJ",location.rate=0.03869720275832969]:3.958378996774E-1,25[&location="RJ",location.rate=0.03869720275832969]:4.150159818691E-1)[&location="RJ",location.rate=0.03869720275832969]:3.400127778466E-1)[&location="RJ",location.rate=0.03869720275832969]:1.908497647634E-1)[&location="RJ",location.rate=0.03869720275832969]:2.702527155822E-1,102[&location="RJ",location.rate=0.03869720275832969]:5.448740444503E-2)[&location="RJ",location.rate=0.03869720275832969]:1.60002817183E-1)[&location="RJ",location.rate=0.03869720275832969]:9.05627080346E-2)[&location="RJ",location.rate=0.03869720275832969]:1.152041047117E-1,((3[&location="RJ",location.rate=0.03869720275832969]:2.495683863537E-1,((89[&location="Northeast",location.rate=0.03869720275832969]:1.26219033993E-1,88[&location="Northeast",location.rate=0.03869720275832969]:1.125204038559E-1)[&location="Northeast",location.rate=0.03869720275832969]:9.839471117896E-2,((((84[&location="Northeast",location.rate=0.03869720275832969]:2.567321793818E-2,(93[&location="Northeast",location.rate=0.03869720275832969]:3.639622705379E-2,85[&location="Northeast",location.rate=0.03869720275832969]:2.269759691677E-2)[&location="Northeast",location.rate=0.03869720275832969]:2.975621021406E-3)[&location="Northeast",location.rate=0.03869720275832969]:3.562944700907E-2,(83[&location="Northeast",location.rate=0.03869720275832969]:1.030566791004E-2,86[&location="Northeast",location.rate=0.03869720275832969]:1.030566791004E-2)[&location="Northeast",location.rate=0.03869720275832969]:5.099699703721E-2)[&location="Northeast",location.rate=0.03869720275832969]:4.434451603056E-2,(92[&location="Northeast",location.rate=0.03869720275832969]:6.578077337065E-2,(90[&location="Northeast",location.rate=0.03869720275832969]:6.785138938254E-3,91[&location="Northeast",location.rate=0.03869720275832969]:6.785138938254E-3)[&location="Northeast",location.rate=0.03869720275832969]:5.89956344324E-2)[&location="Northeast",location.rate=0.03869720275832969]:5.356503774417E-2)[&location="Northeast",location.rate=0.03869720275832969]:9.542487016024E-2,87[&location="Northeast",location.rate=0.03869720275832969]:2.01072051138E-1)[&location="Northeast",location.rate=0.03869720275832969]:9.843063896855E-3)[&location="Northeast",location.rate=0.03869720275832969]:5.783792987159E-1)[&location="RJ",location.rate=0.03869720275832969]:3.300359851968E-1,((18[&location="RJ",location.rate=0.03869720275832969]:5.517053528723E-1,6[&location="RJ",location.rate=0.03869720275832969]:4.886916542422E-1)[&location="RJ",location.rate=0.03869720275832969]:7.756516090296E-3,(10[&location="RJ",location.rate=0.03869720275832969]:2.74994407389E-1,15[&location="RJ",location.rate=0.03869720275832969]:3.133505717724E-1)[&location="RJ",location.rate=0.03869720275832969]:2.378921191078E-1)[&location="RJ",location.rate=0.03869720275832969]:1.352109957384E-1)[&location="RJ",location.rate=0.03869720275832969]:8.379129367966E-1)[&location="RJ",location.rate=0.03869720275832969]:4.793370491924E-1)[&location="RJ",location.rate=0.03869720275832969]:2.22491038477E-1,98[&location="RJ",location.rate=0.03869720275832969]:2.718568115413E-1)[&location="RJ",location.rate=0.03869720275832969]:2.128866812985E-1)[&location="RJ",location.rate=0.03869720275832969]:6.642427573618E-2)[&location="RJ",location.rate=0.03869720275832969]:5.543291489354E-2)[&location="RJ",location.rate=0.03869720275832969]:9.456205557881E-3)[&location="RJ",location.rate=0.03869720275832969]:2.277537106659E-2,146[&location="RJ",location.rate=0.03869720275832969]:6.306355387826E-1)[&location="RJ",location.rate=0.03869720275832969]:3.150438257202E-1,38[&location="Northeast",location.rate=0.03869720275832969]:7.571547743388E-1)[&location="Northeast",location.rate=0.03869720275832969]:5.533405034009E-1)[&location="Northeast",location.rate=0.03869720275832969]:2.373373945771E-1)[&location="Northeast",location.rate=0.03869720275832969]:4.6170374331E-2,(((((((56[&location="Northeast",location.rate=0.03869720275832969]:1.852794315491E-1,55[&location="Northeast",location.rate=0.03869720275832969]:1.852794315491E-1)[&location="Northeast",location.rate=0.03869720275832969]:4.60639589337E-2,57[&location="Northeast",location.rate=0.03869720275832969]:2.422723522316E-1)[&location="Northeast",location.rate=0.03869720275832969]:2.172066036027E-2,(58[&location="Northeast",location.rate=0.03869720275832969]:2.049965953877E-1,(37[&location="Northeast",location.rate=0.03869720275832969]:8.07447656602E-2,54[&location="Northeast",location.rate=0.03869720275832969]:4.242033419759E-3)[&location="Northeast",location.rate=0.03869720275832969]:1.433775127876E-1)[&location="Northeast",location.rate=0.03869720275832969]:7.538985982718E-2)[&location="Northeast",location.rate=0.03869720275832969]:1.059489577849E-2,59[&location="Northeast",location.rate=0.03869720275832969]:2.718556679332E-1)[&location="Northeast",location.rate=0.03869720275832969]:1.362666153577E-1,68[&location="North",location.rate=0.03869720275832969]:3.589419554219E-1)[&location="Northeast",location.rate=0.03869720275832969]:4.419962241907E-1,(125[&location="Northeast",location.rate=0.03869720275832969]:5.448965465499E-1,(((((134[&location="Northeast",location.rate=0.03869720275832969]:1.896453516105E-1,137[&location="Northeast",location.rate=0.03869720275832969]:2.608782283227E-1)[&location="Northeast",location.rate=0.03869720275832969]:5.392882460025E-1,133[&location="Northeast",location.rate=0.03869720275832969]:7.590705839142E-1)[&location="Northeast",location.rate=0.03869720275832969]:6.271948900916E-1,52[&location="Northeast",location.rate=0.03869720275832969]:6.12382698349E-1)[&location="Northeast",location.rate=0.03869720275832969]:3.796338609739E-2,(103[&location="RJ",location.rate=0.03869720275832969]:7.194245208053E-1,((12[&location="RJ",location.rate=0.03869720275832969]:2.382686419954E-1,5[&location="RJ",location.rate=0.03869720275832969]:1.999124776119E-1)[&location="RJ",location.rate=0.03869720275832969]:1.447675836209E-1,29[&location="RJ",location.rate=0.03869720275832969]:4.898855406848E-1)[&location="RJ",location.rate=0.03869720275832969]:4.624156924493E-1)[&location="RJ",location.rate=0.03869720275832969]:1.595215298202E0)[&location="Northeast",location.rate=0.03869720275832969]:3.845961054511E-2,(53[&location="Northeast",location.rate=0.03869720275832969]:5.780441729522E-1,(((73[&location="North",location.rate=0.03869720275832969]:5.471953643185E-1,71[&location="North",location.rate=0.03869720275832969]:4.787022136336E-1)[&location="North",location.rate=0.03869720275832969]:4.398481527998E-2,((79[&location="North",location.rate=0.03869720275832969]:2.373887507824E-1,(78[&location="North",location.rate=0.03869720275832969]:1.73005235155E-1,(72[&location="North",location.rate=0.03869720275832969]:4.978774358395E-2,82[&location="North",location.rate=0.03869720275832969]:7.992472988534E-2)[&location="North",location.rate=0.03869720275832969]:1.012996833517E-1)[&location="North",location.rate=0.03869720275832969]:6.438351562742E-2)[&location="North",location.rate=0.03869720275832969]:2.747051069113E-1,(77[&location="North",location.rate=0.03869720275832969]:4.401460040129E-1,(80[&location="North",location.rate=0.03869720275832969]:4.392727027615E-2,81[&location="North",location.rate=0.03869720275832969]:4.392727027615E-2)[&location="North",location.rate=0.03869720275832969]:3.523831172983E-1)[&location="North",location.rate=0.03869720275832969]:1.075642920369E-1)[&location="North",location.rate=0.03869720275832969]:3.799043149397E-2)[&location="North",location.rate=0.03869720275832969]:2.253564405543E-1,((76[&location="North",location.rate=0.03869720275832969]:4.997892493489E-1,(74[&location="North",location.rate=0.03869720275832969]:4.875514386549E-1,70[&location="North",location.rate=0.03869720275832969]:4.491952742714E-1)[&location="North",location.rate=0.03869720275832969]:1.223781069405E-2)[&location="North",location.rate=0.03869720275832969]:3.330648746849E-2,75[&location="North",location.rate=0.03869720275832969]:5.330957368174E-1)[&location="North",location.rate=0.03869720275832969]:2.834408833354E-1)[&location="North",location.rate=0.03869720275832969]:5.079706114116E-1)[&location="Northeast",location.rate=0.03869720275832969]:1.025648007279E-1)[&location="Northeast",location.rate=0.03869720275832969]:7.467008653097E-2)[&location="Northeast",location.rate=0.03869720275832969]:4.227082997294E-1)[&location="Northeast",location.rate=0.03869720275832969]:6.976077656868E-1,((((67[&location="North",location.rate=0.03869720275832969]:8.450391044524E-2,((124[&location="Northeast",location.rate=0.03869720275832969]:1.80379354381E-1,122[&location="Northeast",location.rate=0.03869720275832969]:1.831115948182E-1)[&location="Northeast",location.rate=0.03869720275832969]:1.94970637596E-2,123[&location="Northeast",location.rate=0.03869720275832969]:2.026086585778E-1)[&location="Northeast",location.rate=0.03869720275832969]:3.831678022081E-1)[&location="Northeast",location.rate=0.03869720275832969]:1.460161830208E-1,(126[&location="Northeast",location.rate=0.03869720275832969]:9.936592315143E-1,((119[&location="Northeast",location.rate=0.03869720275832969]:1.475259463566E0,120[&location="Northeast",location.rate=0.03869720275832969]:1.379369052607E0)[&location="Northeast",location.rate=0.03869720275832969]:2.929536954765E-1,((138[&location="Northeast",location.rate=0.03869720275832969]:3.000631143336E-1,136[&location="Northeast",location.rate=0.03869720275832969]:1.685562650184E-1)[&location="Northeast",location.rate=0.03869720275832969]:6.246001536706E-1,135[&location="Northeast",location.rate=0.03869720275832969]:7.246632680041E-1)[&location="Northeast",location.rate=0.03869720275832969]:6.956046855589E-1)[&location="Northeast",location.rate=0.03869720275832969]:1.114859511565E-2)[&location="Northeast",location.rate=0.03869720275832969]:4.840350516367E-1)[&location="Northeast",location.rate=0.03869720275832969]:5.742442244047E-2,66[&location="North",location.rate=0.03869720275832969]:2.879445159065E-1)[&location="Northeast",location.rate=0.03869720275832969]:6.608975336597E-1,(33[&location="Northeast",location.rate=0.03869720275832969]:2.777902458017E-2,32[&location="Northeast",location.rate=0.03869720275832969]:2.229957252545E-2)[&location="Northeast",location.rate=0.03869720275832969]:4.161097019157E-2)[&location="Northeast",location.rate=0.03869720275832969]:1.983257960851E-3)[&location="Northeast",location.rate=0.03869720275832969]:4.081229260536E-2)[&location="Northeast"];
tree STATE_440000 [&joint=-62.257391240308,lnP=-62.257391240308] = [&R] (((34[&location="Northeast",location.rate=0.038140243951656536]:9.714725262935E-4,((66[&location="North",location.rate=0.038140243951656536]:2.177151086083E-1,(((119[&location="Northeast",location.rate=0.038140243951656536]:1.078924116205E0,((138[&location="Northeast",location.rate=0.038140243951656536]:1.778388303808E-1,136[&location="Northeast",location.rate=0.038140243951656536]:4.633198106563E-2)[&location="Northeast",location.rate=0.038140243951656536]:3.809258843099E-1,135[&location="Northeast",location.rate=0.038140243951656536]:3.587647146907E-1)[&location="Northeast",location.rate=0.038140243951656536]:3.722141960349E-1)[&location="Northeast",location.rate=0.038140243951656536]:6.901661371756E-1,(126[&location="Northeast",location.rate=0.038140243951656536]:9.777027442078E-1,120[&location="Northeast",location.rate=0.038140243951656536]:1.667514855893E0)[&location="Northeast",location.rate=0.038140243951656536]:5.684986528965E-3)[&location="Northeast",location.rate=0.038140243951656536]:4.51622597916E-1,(67[&location="North",location.rate=0.038140243951656536]:1.125578524463E-1,((123[&location="Northeast",location.rate=0.038140243951656536]:5.070034525275E-2,124[&location="Northeast",location.rate=0.038140243951656536]:4.796810481562E-2)[&location="Northeast",location.rate=0.038140243951656536]:2.777952046235E-1,122[&location="Northeast",location.rate=0.038140243951656536]:3.284955498763E-1)[&location="Northeast",location.rate=0.038140243951656536]:2.853348529107E-1)[&location="Northeast",location.rate=0.038140243951656536]:7.527828652148E-2)[&location="Northeast",location.rate=0.038140243951656536]:2.987896964058E-2)[&location="Northeast",location.rate=0.038140243951656536]:5.859628443895E-1,(((((((37[&location="Northeast",location.rate=0.038140243951656536]:2.155770476307E-1,58[&location="Northeast",location.rate=0.038140243951656536]:1.964513645706E-1)[&location="Northeast",location.rate=0.038140243951656536]:9.637908497292E-2,(54[&location="Northeast",location.rate=0.038140243951656536]:1.936377641027E-1,59[&location="Northeast",location.rate=0.038140243951656536]:2.318891302229E-1)[&location="Northeast",location.rate=0.038140243951656536]:4.18156362605E-2)[&location="Northeast",location.rate=0.038140243951656536]:1.177623882522E-1,(56[&location="Northeast",location.rate=0.038140243951656536]:2.813015414181E-1,55[&location="Northeast",location.rate=0.038140243951656536]:2.813015414181E-1)[&location="Northeast",location.rate=0.038140243951656536]:1.019688920059E-1)[&location="Northeast",location.rate=0.038140243951656536]:6.69699434779E-2,57[&location="Northeast",location.rate=0.038140243951656536]:4.611693386506E-1)[&location="Northeast",location.rate=0.038140243951656536]:3.665517882827E-1,68[&location="North",location.rate=0.038140243951656536]:7.758085586273E-1)[&location="Northeast",location.rate=0.038140243951656536]:4.570570692927E-1,((((134[&location="Northeast",location.rate=0.038140243951656536]:3.892962494007E-1,(133[&location="Northeast",location.rate=0.038140243951656536]:2.614276729371E-1,137[&location="Northeast",location.rate=0.038140243951656536]:3.025235633481E-1)[&location="Northeast",location.rate=0.038140243951656536]:1.580055627648E-1)[&location="Northeast",location.rate=0.038140243951656536]:1.046729911722E0,(103[&location="RJ",location.rate=0.038140243951656536]:3.251955057042E-1,((12[&location="RJ",location.rate=0.038140243951656536]:1.473732095687E-1,5[&location="RJ",location.rate=0.038140243951656536]:1.090170451852E-1)[&location="RJ",location.rate=0.038140243951656536]:8.104896384129E-2,29[&location="RJ",location.rate=0.038140243951656536]:3.352714884785E-1)[&location="RJ",location.rate=0.038140243951656536]:2.228007295545E-1)[&location="RJ",location.rate=0.038140243951656536]:2.031378600624E0)[&location="Northeast",location.rate=0.038140243951656536]:9.599934331316E-2,(53[&location="Northeast",location.rate=0.038140243951656536]:7.306585184287E-1,(((77[&location="North",location.rate=0.038140243951656536]:4.096261923866E-1,((((79[&location="North",location.rate=0.038140243951656536]:1.092020366231E-1,(72[&location="North",location.rate=0.038140243951656536]:3.351579500039E-2,78[&location="North",location.rate=0.038140243951656536]:5.54336032197E-2)[&location="North",location.rate=0.038140243951656536]:5.376843340337E-2)[&location="North",location.rate=0.038140243951656536]:1.024876047444E-1,(71[&location="North",location.rate=0.038140243951656536]:1.602135830977E-1,82[&location="North",location.rate=0.038140243951656536]:1.958300214538E-1)[&location="North",location.rate=0.038140243951656536]:2.407879799569E-2)[&location="North",location.rate=0.038140243951656536]:6.133824432642E-2,73[&location="North",location.rate=0.038140243951656536]:3.141237761047E-1)[&location="North",location.rate=0.038140243951656536]:4.352748182171E-2,(80[&location="North",location.rate=0.038140243951656536]:7.642130156044E-2,81[&location="North",location.rate=0.038140243951656536]:7.642130156044E-2)[&location="North",location.rate=0.038140243951656536]:2.319148878728E-1)[&location="North",location.rate=0.038140243951656536]:5.745438651496E-2)[&location="North",location.rate=0.038140243951656536]:1.912137961647E-1,((76[&location="North",location.rate=0.038140243951656536]:3.41925290782E-1,(70[&location="North",location.rate=0.038140243951656536]:2.8757952271E-1,74[&location="North",location.rate=0.038140243951656536]:3.259356870935E-1)[&location="North",location.rate=0.038140243951656536]:1.598960368848E-2)[&location="North",location.rate=0.038140243951656536]:7.213522309979E-2,75[&location="North",location.rate=0.038140243951656536]:4.140605138817E-1)[&location="North",location.rate=0.038140243951656536]:1.922589267243E-1)[&location="North",location.rate=0.038140243951656536]:7.772726973442E-1,52[&location="Northeast",location.rate=0.038140243951656536]:6.453258006495E-1)[&location="Northeast",location.rate=0.038140243951656536]:9.352943909062E-2)[&location="Northeast",location.rate=0.038140243951656536]:4.942447533996E-2)[&location="Northeast",location.rate=0.038140243951656536]:4.082144363511E-1,125[&location="Northeast",location.rate=0.038140243951656536]:9.779149164586E-1)[&location="Northeast",location.rate=0.038140243951656536]:4.216173781282E-1)[&location="Northeast",location.rate=0.038140243951656536]:9.3078580434E-2,((((121[&location="Northeast",location.rate=0.038140243951656536]:1.90911032834E0,127[&location="Centre-West",location.rate=0.038140243951656536]:2.350206218751E0)[&location="Centre-West",location.rate=0.038140243951656536]:3.558121282718E-1,(35[&location="Northeast",location.rate=0.038140243951656536]:7.051372517103E-2,36[&location="Northeast",location.rate=0.038140243951656536]:1.170890676368E-1)[&location="Northeast",location.rate=0.038140243951656536]:6.838133418085E-2)[&location="Northeast",location.rate=0.038140243951656536]:9.901761091784E-2,((128[&location="North",location.rate=0.038140243951656536]:1.235641036591E0,((118[&location="Northeast",location.rate=0.038140243951656536]:7.092980723366E-1,((131[&location="North",location.rate=0.038140243951656536]:3.139453765889E-1,(130[&location="North",location.rate=0.038140243951656536]:2.235389395197E-1,(129[&location="North",location.rate=0.038140243951656536]:5.262734431977E-2,132[&location="North",location.rate=0.038140243951656536]:5.536707034713E-2)[&location="North",location.rate=0.038140243951656536]:1.709115951999E-1)[&location="North",location.rate=0.038140243951656536]:8.766671104191E-2)[&location="North",location.rate=0.038140243951656536]:2.050772789235E-1,69[&location="North",location.rate=0.038140243951656536]:6.642281349647E-1)[&location="North",location.rate=0.038140243951656536]:5.602884148162E-2)[&location="North",location.rate=0.038140243951656536]:6.383261900906E-1,((65[&location="Centre-West",location.rate=0.038140243951656536]:1.554019204196E-1,(60[&location="Centre-West",location.rate=0.038140243951656536]:1.180873016965E-1,(64[&location="Centre-West",location.rate=0.038140243951656536]:8.644435543984E-2,62[&location="Centre-West",location.rate=0.038140243951656536]:1.275402458509E-1)[&location="Centre-West",location.rate=0.038140243951656536]:1.823278777633E-1)[&location="Centre-West",location.rate=0.038140243951656536]:3.731461872317E-2)[&location="Centre-West",location.rate=0.038140243951656536]:2.756397107355E-1,(61[&location="Centre-West",location.rate=0.038140243951656536]:1.515633617261E-1,63[&location="Centre-West",location.rate=0.038140243951656536]:1.10467471315E-1)[&location="Centre-West",location.rate=0.038140243951656536]:4.712590913468E-1)[&location="Centre-West",location.rate=0.038140243951656536]:7.248018093544E-1)[&location="North",location.rate=0.038140243951656536]:2.774280156057E-2)[&location="North",location.rate=0.038140243951656536]:4.887104853656E-1,(45[&location="Northeast",location.rate=0.038140243951656536]:7.493836608941E-1,(((46[&location="Northeast",location.rate=0.038140243951656536]:5.328956088875E-1,43[&location="Northeast",location.rate=0.038140243951656536]:5.328956088875E-1)[&location="Northeast",location.rate=0.038140243951656536]:2.258190360313E-2,((42[&location="Northeast",location.rate=0.038140243951656536]:6.905534971287E-2,48[&location="Northeast",location.rate=0.038140243951656536]:1.073067158331E-1)[&location="Northeast",location.rate=0.038140243951656536]:3.413717129755E-1,41[&location="Northeast",location.rate=0.038140243951656536]:4.049625818141E-1)[&location="Northeast",location.rate=0.038140243951656536]:9.587012193352E-2)[&location="Northeast",location.rate=0.038140243951656536]:9.212535250313E-2,((((47[&location="Northeast",location.rate=0.038140243951656536]:3.234921121254E-1,50[&location="Northeast",location.rate=0.038140243951656536]:2.907052268797E-1)[&location="Northeast",location.rate=0.038140243951656536]:1.3170019427E-1,49[&location="Northeast",location.rate=0.038140243951656536]:4.224054211497E-1)[&location="Northeast",location.rate=0.038140243951656536]:1.014512869942E-1,44[&location="Northeast",location.rate=0.038140243951656536]:5.511791125153E-1)[&location="Northeast",location.rate=0.038140243951656536]:9.020665171386E-2,51[&location="Northeast",location.rate=0.038140243951656536]:6.195278407319E-1)[&location="Northeast",location.rate=0.038140243951656536]:7.526198903109E-4)[&location="Northeast",location.rate=0.038140243951656536]:1.099775172118E-1)[&location="Northeast",location.rate=0.038140243951656536]:2.015716487707E-1)[&location="Northeast",location.rate=0.038140243951656536]:4.232827160128E-2)[&location="Northeast",location.rate=0.038140243951656536]:4.596975526575E-1,(((((100[&location="RJ",location.rate=0.038140243951656536]:2.626248635983E-1,94[&location="RJ",location.rate=0.038140243951656536]:2.626248635983E-1)[&location="RJ",location.rate=0.038140243951656536]:2.220061498445E-1,95[&location="RJ",location.rate=0.038140243951656536]:5.693304669948E-1)[&location="RJ",location.rate=0.038140243951656536]:1.310954402847E-1,(98[&location="RJ",location.rate=0.038140243951656536]:5.563540919845E-1,(99[&location="RJ",location.rate=0.038140243951656536]:4.676605027026E-1,96[&location="RJ",location.rate=0.038140243951656536]:4.321413770197E-1)[&location="RJ",location.rate=0.038140243951656536]:1.105515127791E-1)[&location="RJ",location.rate=0.038140243951656536]:1.331428535463E-1)[&location="RJ",location.rate=0.038140243951656536]:6.430844316435E-2,(147[&location="RJ",location.rate=0.038140243951656536]:6.620100429278E-1,(97[&location="RJ",location.rate=0.038140243951656536]:4.888716774039E-1,((101[&location="RJ",location.rate=0.038140243951656536]:1.242752708049E0,((((142[&location="RJ",location.rate=0.038140243951656536]:8.364633133695E-1,((141[&location="RJ",location.rate=0.038140243951656536]:3.671137499331E-1,144[&location="RJ",location.rate=0.038140243951656536]:3.643740239057E-1)[&location="RJ",location.rate=0.038140243951656536]:4.370048278926E-2,145[&location="RJ",location.rate=0.038140243951656536]:4.135539587499E-1)[&location="RJ",location.rate=0.038140243951656536]:4.229093546196E-1)[&location="RJ",location.rate=0.038140243951656536]:6.035354737078E-1,((((17[&location="RJ",location.rate=0.038140243951656536]:4.103743171658E-1,14[&location="RJ",location.rate=0.038140243951656536]:3.720181527821E-1)[&location="RJ",location.rate=0.038140243951656536]:3.249631027294E-1,((9[&location="RJ",location.rate=0.038140243951656536]:5.556564610631E-1,(112[&location="RJ",location.rate=0.038140243951656536]:5.477450324593E-1,(117[&location="RJ",location.rate=0.038140243951656536]:3.393729288207E-1,113[&location="RJ",location.rate=0.038140243951656536]:3.366332027932E-1)[&location="RJ",location.rate=0.038140243951656536]:2.111118296661E-1)[&location="RJ",location.rate=0.038140243951656536]:1.613060668592E-2)[&location="RJ",location.rate=0.038140243951656536]:6.131696455592E-2,(30[&location="RJ",location.rate=0.038140243951656536]:2.448544832927E-1,4[&location="RJ",location.rate=0.038140243951656536]:7.225174356666E-2)[&location="RJ",location.rate=0.038140243951656536]:4.954066135593E-1)[&location="RJ",location.rate=0.038140243951656536]:7.178865181045E-2)[&location="RJ",location.rate=0.038140243951656536]:1.665479397835E-1,(105[&location="RJ",location.rate=0.038140243951656536]:5.803298098303E-1,110[&location="RJ",location.rate=0.038140243951656536]:6.022476180494E-1)[&location="RJ",location.rate=0.038140243951656536]:2.55802125191E-1)[&location="RJ",location.rate=0.038140243951656536]:3.237678549456E-1,((((148[&location="RJ",location.rate=0.038140243951656536]:2.011901933409E-1,143[&location="RJ",location.rate=0.038140243951656536]:1.984504673136E-1)[&location="RJ",location.rate=0.038140243951656536]:4.236876096325E-1,116[&location="RJ",location.rate=0.038140243951656536]:5.865216385897E-1)[&location="RJ",location.rate=0.038140243951656536]:5.595917746104E-2,(((106[&location="RJ",location.rate=0.038140243951656536]:1.78016714182E-1,104[&location="RJ",location.rate=0.038140243951656536]:1.78016714182E-1)[&location="RJ",location.rate=0.038140243951656536]:6.18974968988E-2,111[&location="RJ",location.rate=0.038140243951656536]:2.563525672452E-1)[&location="RJ",location.rate=0.038140243951656536]:3.186538566663E-1,139[&location="RJ",location.rate=0.038140243951656536]:7.503488896649E-1)[&location="RJ",location.rate=0.038140243951656536]:1.441867209064E-1)[&location="RJ",location.rate=0.038140243951656536]:2.494770627587E-1,(((114[&location="RJ",location.rate=0.038140243951656536]:3.503430389869E-1,109[&location="RJ",location.rate=0.038140243951656536]:4.297950937814E-1)[&location="RJ",location.rate=0.038140243951656536]:1.544302891934E-1,(108[&location="RJ",location.rate=0.038140243951656536]:2.932379097438E-1,107[&location="RJ",location.rate=0.038140243951656536]:2.959776357712E-1)[&location="RJ",location.rate=0.038140243951656536]:2.690696650119E-1)[&location="RJ",location.rate=0.038140243951656536]:2.036283072427E-1,((19[&location="RJ",location.rate=0.038140243951656536]:4.070751576694E-1,13[&location="RJ",location.rate=0.038140243951656536]:3.687189932857E-1)[&location="RJ",location.rate=0.038140243951656536]:3.133840932645E-1,115[&location="RJ",location.rate=0.038140243951656536]:5.999113057284E-1)[&location="RJ",location.rate=0.038140243951656536]:1.084903296947E-1)[&location="RJ",location.rate=0.038140243951656536]:1.835562433864E-1)[&location="RJ",location.rate=0.038140243951656536]:2.131473906094E-1)[&location="RJ",location.rate=0.038140243951656536]:8.009899711044E-2)[&location="RJ",location.rate=0.038140243951656536]:1.892825042775E-2,((102[&location="RJ",location.rate=0.038140243951656536]:4.57279569413E-2,((23[&location="RJ",location.rate=0.038140243951656536]:6.293249579265E-1,(20[&location="RJ",location.rate=0.038140243951656536]:3.282766439685E-1,25[&location="RJ",location.rate=0.038140243951656536]:3.474547261602E-1)[&location="RJ",location.rate=0.038140243951656536]:2.928291358759E-1)[&location="RJ",location.rate=0.038140243951656536]:1.165977869078E-1,(11[&location="RJ",location.rate=0.038140243951656536]:4.791876865855E-1,140[&location="RJ",location.rate=0.038140243951656536]:4.600096043938E-1)[&location="RJ",location.rate=0.038140243951656536]:1.818035513996E-1)[&location="RJ",location.rate=0.038140243951656536]:4.504901436137E-1)[&location="RJ",location.rate=0.038140243951656536]:8.605549452911E-2,(24[&location="RJ",location.rate=0.038140243951656536]:9.144822868326E-1,(1[&location="RJ",location.rate=0.038140243951656536]:1.437245102873E-2,(21[&location="RJ",location.rate=0.038140243951656536]:4.4809509207E-1,28[&location="RJ",location.rate=0.038140243951656536]:4.727526263165E-1)[&location="RJ",location.rate=0.038140243951656536]:3.279211945752E-1)[&location="RJ",location.rate=0.038140243951656536]:1.192879179956E-1)[&location="RJ",location.rate=0.038140243951656536]:3.789450002542E-1)[&location="RJ",location.rate=0.038140243951656536]:8.056824356891E-2)[&location="RJ",location.rate=0.038140243951656536]:1.25588936484E-1,((((((86[&location="Northeast",location.rate=0.038140243951656536]:1.78750343489E-2,85[&location="Northeast",location.rate=0.038140243951656536]:1.78750343489E-2)[&location="Northeast",location.rate=0.038140243951656536]:2.842293009732E-2,(93[&location="Northeast",location.rate=0.038140243951656536]:1.794206757929E-2,84[&location="Northeast",location.rate=0.038140243951656536]:4.243437442271E-3)[&location="Northeast",location.rate=0.038140243951656536]:4.205452700394E-2)[&location="Northeast",location.rate=0.038140243951656536]:2.166190074285E-2,83[&location="Northeast",location.rate=0.038140243951656536]:6.795986518907E-2)[&location="Northeast",location.rate=0.038140243951656536]:9.558143312412E-2,((92[&location="Northeast",location.rate=0.038140243951656536]:1.117598027523E-1,(91[&location="Northeast",location.rate=0.038140243951656536]:1.05041449373E-2,90[&location="Northeast",location.rate=0.038140243951656536]:1.05041449373E-2)[&location="Northeast",location.rate=0.038140243951656536]:1.01255657815E-1)[&location="Northeast",location.rate=0.038140243951656536]:6.192726610854E-2,87[&location="Northeast",location.rate=0.038140243951656536]:1.599884387238E-1)[&location="Northeast",location.rate=0.038140243951656536]:3.552859589391E-3)[&location="Northeast",location.rate=0.038140243951656536]:4.752035577151E-2,(89[&location="Northeast",location.rate=0.038140243951656536]:1.350850468308E-1,88[&location="Northeast",location.rate=0.038140243951656536]:1.213864166938E-1)[&location="Northeast",location.rate=0.038140243951656536]:8.967523739087E-2)[&location="Northeast",location.rate=0.038140243951656536]:9.506682547641E-1,((6[&location="RJ",location.rate=0.038140243951656536]:4.203767245906E-1,((10[&location="RJ",location.rate=0.038140243951656536]:2.359662213531E-1,15[&location="RJ",location.rate=0.038140243951656536]:2.743223857366E-1)[&location="RJ",location.rate=0.038140243951656536]:1.662645766656E-1,18[&location="RJ",location.rate=0.038140243951656536]:4.488061404845E-1)[&location="RJ",location.rate=0.038140243951656536]:3.458428273624E-2)[&location="RJ",location.rate=0.038140243951656536]:2.299686992795E-1,3[&location="RJ",location.rate=0.038140243951656536]:5.982906293496E-1)[&location="RJ",location.rate=0.038140243951656536]:2.371325210203E-2)[&location="RJ",location.rate=0.038140243951656536]:7.131970240443E-1)[&location="RJ",location.rate=0.038140243951656536]:9.102915285808E-1)[&location="RJ",location.rate=0.038140243951656536]:2.733722156865E-1,((39[&location="RJ",location.rate=0.038140243951656536]:4.693023186183E-1,(2[&location="RJ",location.rate=0.038140243951656536]:6.884694700567E-1,((22[&location="RJ",location.rate=0.038140243951656536]:2.234828029457E-1,27[&location="RJ",location.rate=0.038140243951656536]:2.399211591101E-1)[&location="RJ",location.rate=0.038140243951656536]:5.418717604294E-1,(31[&location="RJ",location.rate=0.038140243951656536]:7.674449396752E-1,(26[&location="RJ",location.rate=0.038140243951656536]:6.756070340161E-1,(7[&location="RJ",location.rate=0.038140243951656536]:2.241535575701E-1,8[&location="RJ",location.rate=0.038140243951656536]:2.241535575701E-1)[&location="RJ",location.rate=0.038140243951656536]:3.446041613775E-1)[&location="RJ",location.rate=0.038140243951656536]:4.800228922069E-2)[&location="RJ",location.rate=0.038140243951656536]:5.270414424796E-2)[&location="RJ",location.rate=0.038140243951656536]:9.571764640754E-2)[&location="RJ",location.rate=0.038140243951656536]:1.737558651391E0)[&location="RJ",location.rate=0.038140243951656536]:6.664547168064E-3,((40[&location="RJ",location.rate=0.038140243951656536]:4.264968602985E-1,16[&location="RJ",location.rate=0.038140243951656536]:2.511989786416E0)[&location="RJ",location.rate=0.038140243951656536]:4.389332261493E-2,146[&location="RJ",location.rate=0.038140243951656536]:5.906087621483E-1)[&location="RJ",location.rate=0.038140243951656536]:5.576682872937E-3)[&location="RJ",location.rate=0.038140243951656536]:6.699389895548E-2)[&location="RJ",location.rate=0.038140243951656536]:1.694916402829E-2)[&location="RJ",location.rate=0.038140243951656536]:4.472306497736E-2)[&location="RJ",location.rate=0.038140243951656536]:2.075709440135E-2)[&location="RJ",location.rate=0.038140243951656536]:2.549762377875E-1,38[&location="Northeast",location.rate=0.038140243951656536]:8.120603150072E-1)[&location="RJ",location.rate=0.038140243951656536]:4.879153544355E-1)[&location="Northeast",location.rate=0.038140243951656536]:8.06133476545E-2)[&location="Northeast",location.rate=0.038140243951656536]:2.545438241612E-2)[&location="Northeast",location.rate=0.038140243951656536]:6.030721815853E-2)[&location="Northeast",location.rate=0.038140243951656536]:1.015112570096E-1,32[&location="Northeast",location.rate=0.038140243951656536]:8.056492131678E-2)[&location="Northeast",location.rate=0.038140243951656536]:6.482087415981E-2,33[&location="Northeast",location.rate=0.038140243951656536]:1.508652475313E-1)[&location="Northeast"];
tree STATE_442000 [&joint=-68.70350324465703,lnP=-68.70350324465703] = [&R] (33[&location="Northeast",location.rate=0.07543820594982567]:1.088077881788E-1,(32[&location="Northeast",location.rate=0.07543820594982567]:1.663199965782E-2,((((38[&location="Northeast",location.rate=0.07543820594982567]:8.162358352196E-1,(((((99[&location="RJ",location.rate=0.07543820594982567]:5.679811010847E-1,96[&location="RJ",location.rate=0.07543820594982567]:5.324619754019E-1)[&location="RJ",location.rate=0.07543820594982567]:6.574726545634E-2,(98[&location="RJ",location.rate=0.07543820594982567]:4.849059379141E-1,((((((((11[&location="RJ",location.rate=0.07543820594982567]:3.414615571592E-1,140[&location="RJ",location.rate=0.07543820594982567]:3.222834749674E-1)[&location="RJ",location.rate=0.07543820594982567]:2.905230570287E-1,(25[&location="RJ",location.rate=0.07543820594982567]:6.513660074635E-1,(23[&location="RJ",location.rate=0.07543820594982567]:5.514420751134E-1,20[&location="RJ",location.rate=0.07543820594982567]:5.432228970313E-1)[&location="RJ",location.rate=0.07543820594982567]:8.896502824047E-2)[&location="RJ",location.rate=0.07543820594982567]:7.650901768321E-2)[&location="RJ",location.rate=0.07543820594982567]:5.078263455927E-1,((1[&location="RJ",location.rate=0.07543820594982567]:1.206411164555E-1,(28[&location="RJ",location.rate=0.07543820594982567]:6.608434860361E-1,21[&location="RJ",location.rate=0.07543820594982567]:6.361859517896E-1)[&location="RJ",location.rate=0.07543820594982567]:2.460990002823E-1)[&location="RJ",location.rate=0.07543820594982567]:5.638109357417E-2,24[&location="RJ",location.rate=0.07543820594982567]:9.578441278378E-1)[&location="RJ",location.rate=0.07543820594982567]:2.778572429016E-1)[&location="RJ",location.rate=0.07543820594982567]:3.041141353252E-2,102[&location="RJ",location.rate=0.07543820594982567]:1.044689486556E-1)[&location="RJ",location.rate=0.07543820594982567]:2.817630189913E-2,((((14[&location="RJ",location.rate=0.07543820594982567]:3.569492806286E-1,17[&location="RJ",location.rate=0.07543820594982567]:3.953054450123E-1)[&location="RJ",location.rate=0.07543820594982567]:3.770796970097E-1,(((113[&location="RJ",location.rate=0.07543820594982567]:6.323211566414E-1,117[&location="RJ",location.rate=0.07543820594982567]:6.35060882669E-1)[&location="RJ",location.rate=0.07543820594982567]:1.269772794549E-2,(9[&location="RJ",location.rate=0.07543820594982567]:4.150590588471E-1,(30[&location="RJ",location.rate=0.07543820594982567]:2.09904855928E-1,4[&location="RJ",location.rate=0.07543820594982567]:3.730211620201E-2)[&location="RJ",location.rate=0.07543820594982567]:3.28441874152E-1)[&location="RJ",location.rate=0.07543820594982567]:2.217406476577E-1)[&location="RJ",location.rate=0.07543820594982567]:7.302242321839E-2,(105[&location="RJ",location.rate=0.07543820594982567]:4.340821562937E-1,110[&location="RJ",location.rate=0.07543820594982567]:4.559999645128E-1)[&location="RJ",location.rate=0.07543820594982567]:2.565618912378E-1)[&location="RJ",location.rate=0.07543820594982567]:1.598766983301E-2)[&location="RJ",location.rate=0.07543820594982567]:3.899364784954E-1,(((115[&location="RJ",location.rate=0.07543820594982567]:6.601061100934E-1,(19[&location="RJ",location.rate=0.07543820594982567]:6.025924855036E-1,13[&location="RJ",location.rate=0.07543820594982567]:5.642363211199E-1)[&location="RJ",location.rate=0.07543820594982567]:1.780615697953E-1)[&location="RJ",location.rate=0.07543820594982567]:2.889873237988E-2,((109[&location="RJ",location.rate=0.07543820594982567]:5.893249544195E-1,(112[&location="RJ",location.rate=0.07543820594982567]:4.941222207302E-1,(114[&location="RJ",location.rate=0.07543820594982567]:3.307940062353E-2,104[&location="RJ",location.rate=0.07543820594982567]:9.33533732263E-2)[&location="RJ",location.rate=0.07543820594982567]:3.788510392849E-1)[&location="RJ",location.rate=0.07543820594982567]:9.794245971661E-2)[&location="RJ",location.rate=0.07543820594982567]:4.935229140583E-2,(107[&location="RJ",location.rate=0.07543820594982567]:3.008795279975E-1,108[&location="RJ",location.rate=0.07543820594982567]:2.981398019702E-1)[&location="RJ",location.rate=0.07543820594982567]:3.186196356361E-1)[&location="RJ",location.rate=0.07543820594982567]:1.297796514424E-1)[&location="RJ",location.rate=0.07543820594982567]:1.324300504878E-1,(((111[&location="RJ",location.rate=0.07543820594982567]:1.165955567158E-1,139[&location="RJ",location.rate=0.07543820594982567]:2.919380224692E-1)[&location="RJ",location.rate=0.07543820594982567]:1.80217632276E-1,106[&location="RJ",location.rate=0.07543820594982567]:2.803748328274E-1)[&location="RJ",location.rate=0.07543820594982567]:3.65275323624E-1,((148[&location="RJ",location.rate=0.07543820594982567]:1.927265487042E-1,143[&location="RJ",location.rate=0.07543820594982567]:1.899868226768E-1)[&location="RJ",location.rate=0.07543820594982567]:4.027049440014E-1,116[&location="RJ",location.rate=0.07543820594982567]:5.570753283219E-1)[&location="RJ",location.rate=0.07543820594982567]:2.830085552682E-2)[&location="RJ",location.rate=0.07543820594982567]:2.360587091124E-1)[&location="RJ",location.rate=0.07543820594982567]:2.203387823509E-1)[&location="RJ",location.rate=0.07543820594982567]:8.003948528001E-2,((144[&location="RJ",location.rate=0.07543820594982567]:1.63686909888E-1,(141[&location="RJ",location.rate=0.07543820594982567]:9.726419678673E-2,145[&location="RJ",location.rate=0.07543820594982567]:1.000039228143E-1)[&location="RJ",location.rate=0.07543820594982567]:6.916243912862E-2)[&location="RJ",location.rate=0.07543820594982567]:1.55519054356E-1,142[&location="RJ",location.rate=0.07543820594982567]:3.246854162989E-1)[&location="RJ",location.rate=0.07543820594982567]:1.051922264841E0)[&location="RJ",location.rate=0.07543820594982567]:2.612911880545E-3)[&location="RJ",location.rate=0.07543820594982567]:1.093421079143E-1,(((6[&location="RJ",location.rate=0.07543820594982567]:5.650947177315E-1,(15[&location="RJ",location.rate=0.07543820594982567]:4.757378524358E-1,10[&location="RJ",location.rate=0.07543820594982567]:4.373816880523E-1)[&location="RJ",location.rate=0.07543820594982567]:1.441513858435E-1)[&location="RJ",location.rate=0.07543820594982567]:4.388328291728E-2,18[&location="RJ",location.rate=0.07543820594982567]:6.719916992789E-1)[&location="RJ",location.rate=0.07543820594982567]:2.167612868952E-1,((((88[&location="Northeast",location.rate=0.07543820594982567]:8.340176431865E-2,89[&location="Northeast",location.rate=0.07543820594982567]:9.710039445566E-2)[&location="Northeast",location.rate=0.07543820594982567]:1.109828923349E-1,87[&location="Northeast",location.rate=0.07543820594982567]:1.943846566535E-1)[&location="Northeast",location.rate=0.07543820594982567]:4.536860676193E-1,(((85[&location="Northeast",location.rate=0.07543820594982567]:9.442251699742E-2,83[&location="Northeast",location.rate=0.07543820594982567]:9.442251699742E-2)[&location="Northeast",location.rate=0.07543820594982567]:1.324620627884E-1,(86[&location="Northeast",location.rate=0.07543820594982567]:1.668835439546E-1,(93[&location="Northeast",location.rate=0.07543820594982567]:1.164756391671E-1,84[&location="Northeast",location.rate=0.07543820594982567]:1.027770090301E-1)[&location="Northeast",location.rate=0.07543820594982567]:6.410653492453E-2)[&location="Northeast",location.rate=0.07543820594982567]:6.000103583117E-2)[&location="Northeast",location.rate=0.07543820594982567]:2.53267059485E-1,(92[&location="Northeast",location.rate=0.07543820594982567]:1.873089090568E-1,(90[&location="Northeast",location.rate=0.07543820594982567]:8.70828108651E-2,91[&location="Northeast",location.rate=0.07543820594982567]:8.70828108651E-2)[&location="Northeast",location.rate=0.07543820594982567]:1.002260981917E-1)[&location="Northeast",location.rate=0.07543820594982567]:3.06541360351E-1)[&location="Northeast",location.rate=0.07543820594982567]:1.67919085002E-1)[&location="Northeast",location.rate=0.07543820594982567]:6.063518779241E-1,3[&location="RJ",location.rate=0.07543820594982567]:7.146965747997E-1)[&location="RJ",location.rate=0.07543820594982567]:5.898791822373E-2)[&location="RJ",location.rate=0.07543820594982567]:4.655631394182E-1)[&location="RJ",location.rate=0.07543820594982567]:5.439649036942E-1,101[&location="RJ",location.rate=0.07543820594982567]:7.804728101083E-1)[&location="RJ",location.rate=0.07543820594982567]:4.957344898588E-1,((100[&location="RJ",location.rate=0.07543820594982567]:1.45588539393E-1,94[&location="RJ",location.rate=0.07543820594982567]:1.45588539393E-1)[&location="RJ",location.rate=0.07543820594982567]:7.124081846095E-2,95[&location="RJ",location.rate=0.07543820594982567]:3.01528811406E-1)[&location="RJ",location.rate=0.07543820594982567]:1.408585918623E-1)[&location="RJ",location.rate=0.07543820594982567]:5.344749639447E-2)[&location="RJ",location.rate=0.07543820594982567]:1.269645051297E-1)[&location="RJ",location.rate=0.07543820594982567]:3.346712642699E-2,((((26[&location="RJ",location.rate=0.07543820594982567]:7.61251420283E-1,((22[&location="RJ",location.rate=0.07543820594982567]:2.764326782535E-1,27[&location="RJ",location.rate=0.07543820594982567]:2.928710344179E-1)[&location="RJ",location.rate=0.07543820594982567]:3.086811131207E-1,(31[&location="RJ",location.rate=0.07543820594982567]:5.688643374373E-1,(7[&location="RJ",location.rate=0.07543820594982567]:8.814586783495E-2,8[&location="RJ",location.rate=0.07543820594982567]:8.814586783495E-2)[&location="RJ",location.rate=0.07543820594982567]:3.300335380954E-1)[&location="RJ",location.rate=0.07543820594982567]:7.104397448499E-2)[&location="RJ",location.rate=0.07543820594982567]:1.651787247991E-1)[&location="RJ",location.rate=0.07543820594982567]:2.010425503487E-1,2[&location="RJ",location.rate=0.07543820594982567]:7.787323267961E-1)[&location="RJ",location.rate=0.07543820594982567]:1.643948131088E0,(40[&location="RJ",location.rate=0.07543820594982567]:4.501801218623E-1,16[&location="RJ",location.rate=0.07543820594982567]:2.53567304798E0)[&location="RJ",location.rate=0.07543820594982567]:1.577453319242E-2)[&location="RJ",location.rate=0.07543820594982567]:3.539178306155E-2,(146[&location="RJ",location.rate=0.07543820594982567]:5.507796171645E-1,39[&location="RJ",location.rate=0.07543820594982567]:4.305610379296E-1)[&location="RJ",location.rate=0.07543820594982567]:7.078540018669E-2)[&location="RJ",location.rate=0.07543820594982567]:1.557583080823E-2)[&location="RJ",location.rate=0.07543820594982567]:7.154826738548E-2,147[&location="RJ",location.rate=0.07543820594982567]:6.458475854904E-1)[&location="RJ",location.rate=0.07543820594982567]:1.0375148573E-2,97[&location="RJ",location.rate=0.07543820594982567]:5.278074335168E-1)[&location="RJ",location.rate=0.07543820594982567]:2.856961612656E-1)[&location="Northeast",location.rate=0.07543820594982567]:2.119951557354E-1,((((128[&location="North",location.rate=0.07543820594982567]:1.288949265533E0,((129[&location="North",location.rate=0.07543820594982567]:2.104106255162E-1,(132[&location="North",location.rate=0.07543820594982567]:1.633419189099E-1,(130[&location="North",location.rate=0.07543820594982567]:1.042381499921E-1,131[&location="North",location.rate=0.07543820594982567]:1.069778760194E-1)[&location="North",location.rate=0.07543820594982567]:5.636404289049E-2)[&location="North",location.rate=0.07543820594982567]:4.980843263364E-2)[&location="North",location.rate=0.07543820594982567]:3.976546009497E-1,(118[&location="Northeast",location.rate=0.07543820594982567]:5.099608630916E-1,69[&location="North",location.rate=0.07543820594982567]:5.209197672012E-1)[&location="North",location.rate=0.07543820594982567]:2.350906647442E-1)[&location="North",location.rate=0.07543820594982567]:6.83623765094E-1)[&location="North",location.rate=0.07543820594982567]:1.717589932694E-2,((((65[&location="Centre-West",location.rate=0.07543820594982567]:1.480533613176E-1,64[&location="Centre-West",location.rate=0.07543820594982567]:2.987382928243E-1)[&location="Centre-West",location.rate=0.07543820594982567]:1.651737216942E-2,60[&location="Centre-West",location.rate=0.07543820594982567]:1.64570733487E-1)[&location="Centre-West",location.rate=0.07543820594982567]:5.635876848146E-2,62[&location="Centre-West",location.rate=0.07543820594982567]:4.127103238862E-1)[&location="Centre-West",location.rate=0.07543820594982567]:8.457306560482E-2,(63[&location="Centre-West",location.rate=0.07543820594982567]:1.455115466129E-1,61[&location="Centre-West",location.rate=0.07543820594982567]:1.86607437024E-1)[&location="Centre-West",location.rate=0.07543820594982567]:3.10675952467E-1)[&location="Centre-West",location.rate=0.07543820594982567]:9.485678027657E-1)[&location="Northeast",location.rate=0.07543820594982567]:2.439784840115E-1,(44[&location="Northeast",location.rate=0.07543820594982567]:5.55417591079E-1,(((51[&location="Northeast",location.rate=0.07543820594982567]:4.026337652469E-1,47[&location="Northeast",location.rate=0.07543820594982567]:4.299561696184E-1)[&location="Northeast",location.rate=0.07543820594982567]:7.562290677265E-2,((49[&location="Northeast",location.rate=0.07543820594982567]:2.613260205278E-1,50[&location="Northeast",location.rate=0.07543820594982567]:2.613260205278E-1)[&location="Northeast",location.rate=0.07543820594982567]:2.074898995978E-1,((43[&location="Northeast",location.rate=0.07543820594982567]:4.04590218714E-1,(42[&location="Northeast",location.rate=0.07543820594982567]:2.580597972372E-1,(48[&location="Northeast",location.rate=0.07543820594982567]:2.610387911969E-1,41[&location="Northeast",location.rate=0.07543820594982567]:2.173229442024E-1)[&location="Northeast",location.rate=0.07543820594982567]:3.527237216052E-2)[&location="Northeast",location.rate=0.07543820594982567]:9.735009360816E-2)[&location="Northeast",location.rate=0.07543820594982567]:9.185092974262E-3,46[&location="Northeast",location.rate=0.07543820594982567]:4.137753116883E-1)[&location="Northeast",location.rate=0.07543820594982567]:8.782749368296E-2)[&location="Northeast",location.rate=0.07543820594982567]:3.976271019822E-3)[&location="Northeast",location.rate=0.07543820594982567]:1.947859270977E-2,45[&location="Northeast",location.rate=0.07543820594982567]:5.168609477895E-1)[&location="Northeast",location.rate=0.07543820594982567]:3.582440285239E-2)[&location="Northeast",location.rate=0.07543820594982567]:2.240220859378E-1)[&location="Northeast",location.rate=0.07543820594982567]:9.080236711264E-2,(((127[&location="Centre-West",location.rate=0.07543820594982567]:2.35801054148E0,121[&location="Northeast",location.rate=0.07543820594982567]:1.916914651069E0)[&location="Northeast",location.rate=0.07543820594982567]:2.85779234078E-1,35[&location="Northeast",location.rate=0.07543820594982567]:7.666648788702E-2)[&location="Northeast",location.rate=0.07543820594982567]:4.494659834622E-3,36[&location="Northeast",location.rate=0.07543820594982567]:1.277364901874E-1)[&location="Northeast",location.rate=0.07543820594982567]:3.09777449743E-2)[&location="Northeast",location.rate=0.07543820594982567]:3.137266517435E-1)[&location="Northeast",location.rate=0.07543820594982567]:3.686357643462E-1,(((67[&location="North",location.rate=0.07543820594982567]:1.670009450144E-1,((124[&location="Northeast",location.rate=0.07543820594982567]:2.088939187398E-1,123[&location="Northeast",location.rate=0.07543820594982567]:2.116261591769E-1)[&location="Northeast",location.rate=0.07543820594982567]:6.685654611864E-2,122[&location="Northeast",location.rate=0.07543820594982567]:2.784827052955E-1)[&location="Northeast",location.rate=0.07543820594982567]:3.897907900595E-1)[&location="Northeast",location.rate=0.07543820594982567]:7.709585414224E-2,((((135[&location="Northeast",location.rate=0.07543820594982567]:4.149731424596E-1,(138[&location="Northeast",location.rate=0.07543820594982567]:1.808923618658E-1,136[&location="Northeast",location.rate=0.07543820594982567]:4.938551255058E-2)[&location="Northeast",location.rate=0.07543820594982567]:4.340807805939E-1)[&location="Northeast",location.rate=0.07543820594982567]:8.863520149115E-2,120[&location="Northeast",location.rate=0.07543820594982567]:7.556631384713E-1)[&location="Northeast",location.rate=0.07543820594982567]:6.131393536122E-2,119[&location="Northeast",location.rate=0.07543820594982567]:9.128674847914E-1)[&location="Northeast",location.rate=0.07543820594982567]:1.335471464945E0,(126[&location="Northeast",location.rate=0.07543820594982567]:1.330616015796E0,66[&location="North",location.rate=0.07543820594982567]:8.344182611149E-2)[&location="Northeast",location.rate=0.07543820594982567]:1.320204112958E-1)[&location="Northeast",location.rate=0.07543820594982567]:2.863456174933E-2)[&location="Northeast",location.rate=0.07543820594982567]:5.109051928092E-1,((125[&location="Northeast",location.rate=0.07543820594982567]:9.785797223579E-1,(((137[&location="Northeast",location.rate=0.07543820594982567]:4.662090314177E-1,134[&location="Northeast",location.rate=0.07543820594982567]:3.949761547055E-1)[&location="Northeast",location.rate=0.07543820594982567]:3.260602296948E-2,133[&location="Northeast",location.rate=0.07543820594982567]:4.577191639761E-1)[&location="Northeast",location.rate=0.07543820594982567]:1.066697128978E0,((((((70[&location="North",location.rate=0.07543820594982567]:2.875655246025E-1,76[&location="North",location.rate=0.07543820594982567]:3.259216889859E-1)[&location="North",location.rate=0.07543820594982567]:4.350665779995E-2,74[&location="North",location.rate=0.07543820594982567]:3.694283467859E-1)[&location="North",location.rate=0.07543820594982567]:1.171655119327E-1,75[&location="North",location.rate=0.07543820594982567]:4.865938587186E-1)[&location="North",location.rate=0.07543820594982567]:3.474706803908E-2,(((80[&location="North",location.rate=0.07543820594982567]:4.659572141454E-2,81[&location="North",location.rate=0.07543820594982567]:4.659572141454E-2)[&location="North",location.rate=0.07543820594982567]:3.571742356985E-1,((71[&location="North",location.rate=0.07543820594982567]:2.705623729796E-1,((82[&location="North",location.rate=0.07543820594982567]:1.532787367659E-1,(78[&location="North",location.rate=0.07543820594982567]:8.000092363386E-2,72[&location="North",location.rate=0.07543820594982567]:5.808311541455E-2)[&location="North",location.rate=0.07543820594982567]:6.505863505E-2)[&location="North",location.rate=0.07543820594982567]:5.628932586676E-2,79[&location="North",location.rate=0.07543820594982567]:2.013488845506E-1)[&location="North",location.rate=0.07543820594982567]:9.661074870298E-2)[&location="North",location.rate=0.07543820594982567]:4.408459760228E-2,73[&location="North",location.rate=0.07543820594982567]:3.831401212667E-1)[&location="North",location.rate=0.07543820594982567]:6.994490433949E-2)[&location="North",location.rate=0.07543820594982567]:2.453445391245E-2,77[&location="North",location.rate=0.07543820594982567]:4.721400274639E-1)[&location="North",location.rate=0.07543820594982567]:4.3721447239E-2)[&location="North",location.rate=0.07543820594982567]:6.592783431866E-1,53[&location="Northeast",location.rate=0.07543820594982567]:4.341562113321E-1)[&location="Northeast",location.rate=0.07543820594982567]:3.013740832179E-1,(52[&location="Northeast",location.rate=0.07543820594982567]:5.944919123884E-1,(((12[&location="RJ",location.rate=0.07543820594982567]:2.189068362958E-1,5[&location="RJ",location.rate=0.07543820594982567]:1.805506719124E-1)[&location="RJ",location.rate=0.07543820594982567]:2.11955677205E-1,29[&location="RJ",location.rate=0.07543820594982567]:5.377118285694E-1)[&location="RJ",location.rate=0.07543820594982567]:2.281796761146E-1,103[&location="RJ",location.rate=0.07543820594982567]:5.330147923552E-1)[&location="RJ",location.rate=0.07543820594982567]:1.725770854594E0)[&location="Northeast",location.rate=0.07543820594982567]:1.49235103473E-1)[&location="Northeast",location.rate=0.07543820594982567]:6.806501435521E-3)[&location="Northeast",location.rate=0.07543820594982567]:4.466254400335E-1)[&location="Northeast",location.rate=0.07543820594982567]:3.442144847251E-1,((((((57[&location="Northeast",location.rate=0.07543820594982567]:1.481938028174E-1,37[&location="Northeast",location.rate=0.07543820594982567]:1.837129285005E-1)[&location="Northeast",location.rate=0.07543820594982567]:8.078612089374E-2,54[&location="Northeast",location.rate=0.07543820594982567]:1.879963171538E-1)[&location="Northeast",location.rate=0.07543820594982567]:1.032878559879E-2,(55[&location="Northeast",location.rate=0.07543820594982567]:1.012919588945E-1,56[&location="Northeast",location.rate=0.07543820594982567]:1.012919588945E-1)[&location="Northeast",location.rate=0.07543820594982567]:1.270877886667E-1)[&location="Northeast",location.rate=0.07543820594982567]:5.951419309659E-2,58[&location="Northeast",location.rate=0.07543820594982567]:3.152163450295E-1)[&location="Northeast",location.rate=0.07543820594982567]:7.094304720552E-2,59[&location="Northeast",location.rate=0.07543820594982567]:3.670337091749E-1)[&location="Northeast",location.rate=0.07543820594982567]:4.205470572467E-1,68[&location="North",location.rate=0.07543820594982567]:7.384004385527E-1)[&location="Northeast",location.rate=0.07543820594982567]:4.177271018635E-1)[&location="Northeast",location.rate=0.07543820594982567]:1.465950893219E-1)[&location="Northeast",location.rate=0.07543820594982567]:3.94993168198E-2)[&location="Northeast",location.rate=0.07543820594982567]:7.928295490074E-2,34[&location="Northeast",location.rate=0.07543820594982567]:1.077056505627E-2)[&location="Northeast",location.rate=0.07543820594982567]:2.777924282063E-2)[&location="Northeast",location.rate=0.07543820594982567]:8.66963364663E-2)[&location="Northeast"];
tree STATE_444000 [&joint=-67.58606971702321,lnP=-67.58606971702321] = [&R] (((((((((124[&location="Northeast",location.rate=0.04382431188656523]:1.048606732629E-1,123[&location="Northeast",location.rate=0.04382431188656523]:1.075929137E-1)[&location="Northeast",location.rate=0.04382431188656523]:3.145670693191E-1,122[&location="Northeast",location.rate=0.04382431188656523]:4.221599830192E-1)[&location="Northeast",location.rate=0.04382431188656523]:2.635666717615E-1,67[&location="North",location.rate=0.04382431188656523]:1.8445410444E-1)[&location="Northeast",location.rate=0.04382431188656523]:4.086319354161E-2,119[&location="Northeast",location.rate=0.04382431188656523]:2.25819401031E0)[&location="Northeast",location.rate=0.04382431188656523]:1.524281458683E-3,(66[&location="North",location.rate=0.04382431188656523]:1.973283435612E-1,((((138[&location="Northeast",location.rate=0.04382431188656523]:2.083552936395E-1,136[&location="Northeast",location.rate=0.04382431188656523]:7.684844432435E-2)[&location="Northeast",location.rate=0.04382431188656523]:5.203982421039E-1,135[&location="Northeast",location.rate=0.04382431188656523]:5.287535357434E-1)[&location="Northeast",location.rate=0.04382431188656523]:1.31267994349E-1,120[&location="Northeast",location.rate=0.04382431188656523]:9.120763246129E-1)[&location="Northeast",location.rate=0.04382431188656523]:7.025826348211E-1,126[&location="Northeast",location.rate=0.04382431188656523]:9.248468477491E-1)[&location="Northeast",location.rate=0.04382431188656523]:5.19655685497E-1)[&location="Northeast",location.rate=0.04382431188656523]:2.951323587911E-2)[&location="Northeast",location.rate=0.04382431188656523]:6.345438149074E-1,(((((133[&location="Northeast",location.rate=0.04382431188656523]:6.674395435087E-1,(134[&location="Northeast",location.rate=0.04382431188656523]:2.543025516762E-1,137[&location="Northeast",location.rate=0.04382431188656523]:3.255354283884E-1)[&location="Northeast",location.rate=0.04382431188656523]:3.830000055314E-1)[&location="Northeast",location.rate=0.04382431188656523]:1.057288784094E0,((53[&location="Northeast",location.rate=0.04382431188656523]:7.427274145072E-1,(52[&location="Northeast",location.rate=0.04382431188656523]:6.260256795574E-1,((29[&location="RJ",location.rate=0.04382431188656523]:5.654898194326E-1,(5[&location="RJ",location.rate=0.04382431188656523]:1.518842338986E-1,12[&location="RJ",location.rate=0.04382431188656523]:1.90240398282E-1)[&location="RJ",location.rate=0.04382431188656523]:2.684001060821E-1)[&location="RJ",location.rate=0.04382431188656523]:2.51739784792E-1,103[&location="RJ",location.rate=0.04382431188656523]:5.843528918958E-1)[&location="RJ",location.rate=0.04382431188656523]:1.705966522222E0)[&location="Northeast",location.rate=0.04382431188656523]:1.248984562612E-1)[&location="Northeast",location.rate=0.04382431188656523]:1.631519974937E-1,(((80[&location="North",location.rate=0.04382431188656523]:2.771587349039E-1,81[&location="North",location.rate=0.04382431188656523]:2.771587349039E-1)[&location="North",location.rate=0.04382431188656523]:2.730475087079E-1,((77[&location="North",location.rate=0.04382431188656523]:2.359415839753E-1,73[&location="North",location.rate=0.04382431188656523]:2.4142103603E-1)[&location="North",location.rate=0.04382431188656523]:3.476791573362E-1,((72[&location="North",location.rate=0.04382431188656523]:2.829121537072E-2,78[&location="North",location.rate=0.04382431188656523]:5.020902359003E-2)[&location="North",location.rate=0.04382431188656523]:4.564452256027E-1,((71[&location="North",location.rate=0.04382431188656523]:2.122296174322E-1,79[&location="North",location.rate=0.04382431188656523]:2.396268777062E-1)[&location="North",location.rate=0.04382431188656523]:2.398258012923E-1,82[&location="North",location.rate=0.04382431188656523]:4.876718570806E-1)[&location="North",location.rate=0.04382431188656523]:2.720157019423E-2)[&location="North",location.rate=0.04382431188656523]:4.135005376262E-2)[&location="North",location.rate=0.04382431188656523]:1.042111873874E-2)[&location="North",location.rate=0.04382431188656523]:8.339080608398E-1,(74[&location="North",location.rate=0.04382431188656523]:6.050910584515E-1,((75[&location="North",location.rate=0.04382431188656523]:3.270602491766E-1,76[&location="North",location.rate=0.04382431188656523]:3.270602491766E-1)[&location="North",location.rate=0.04382431188656523]:1.882862603117E-1,70[&location="North",location.rate=0.04382431188656523]:4.769903451048E-1)[&location="North",location.rate=0.04382431188656523]:8.974454896327E-2)[&location="North",location.rate=0.04382431188656523]:8.283383144933E-1)[&location="North",location.rate=0.04382431188656523]:2.189130976682E-1)[&location="Northeast",location.rate=0.04382431188656523]:3.676941863336E-2)[&location="Northeast",location.rate=0.04382431188656523]:2.336018750236E-1,125[&location="Northeast",location.rate=0.04382431188656523]:9.658681919966E-1)[&location="Northeast",location.rate=0.04382431188656523]:1.621499613281E-1,((((((56[&location="Northeast",location.rate=0.04382431188656523]:2.709964859813E-1,55[&location="Northeast",location.rate=0.04382431188656523]:2.709964859813E-1)[&location="Northeast",location.rate=0.04382431188656523]:1.677275683837E-3,(59[&location="Northeast",location.rate=0.04382431188656523]:8.16672683956E-2,54[&location="Northeast",location.rate=0.04382431188656523]:4.341590227538E-2)[&location="Northeast",location.rate=0.04382431188656523]:1.992032145811E-1)[&location="Northeast",location.rate=0.04382431188656523]:2.651195609328E-2,37[&location="Northeast",location.rate=0.04382431188656523]:3.456338051902E-1)[&location="Northeast",location.rate=0.04382431188656523]:2.468348126568E-2,58[&location="Northeast",location.rate=0.04382431188656523]:3.511916033958E-1)[&location="Northeast",location.rate=0.04382431188656523]:1.012397925363E-2,57[&location="Northeast",location.rate=0.04382431188656523]:3.449221400265E-1)[&location="Northeast",location.rate=0.04382431188656523]:2.508887936566E-1,68[&location="North",location.rate=0.04382431188656523]:5.43898365377E-1)[&location="Northeast",location.rate=0.04382431188656523]:4.17453121281E-1)[&location="Northeast",location.rate=0.04382431188656523]:3.275894036189E-1,(((35[&location="Northeast",location.rate=0.04382431188656523]:2.264056595392E-1,((121[&location="Northeast",location.rate=0.04382431188656523]:2.086750432087E0,36[&location="Northeast",location.rate=0.04382431188656523]:7.298377292601E-3)[&location="Northeast",location.rate=0.04382431188656523]:2.715456792287E-2,127[&location="Centre-West",location.rate=0.04382431188656523]:2.555000890421E0)[&location="Northeast",location.rate=0.04382431188656523]:2.385280567894E-1)[&location="Northeast",location.rate=0.04382431188656523]:9.735810700687E-3,(((128[&location="North",location.rate=0.04382431188656523]:1.480098638578E0,((65[&location="Centre-West",location.rate=0.04382431188656523]:3.642075763692E-1,((60[&location="Centre-West",location.rate=0.04382431188656523]:8.446052950787E-2,64[&location="Centre-West",location.rate=0.04382431188656523]:2.351454610146E-1)[&location="Centre-West",location.rate=0.04382431188656523]:2.231796266008E-1,62[&location="Centre-West",location.rate=0.04382431188656523]:4.994209780264E-1)[&location="Centre-West",location.rate=0.04382431188656523]:5.65674202606E-2)[&location="Centre-West",location.rate=0.04382431188656523]:1.990343981293E-1,(61[&location="Centre-West",location.rate=0.04382431188656523]:5.798456652466E-2,63[&location="Centre-West",location.rate=0.04382431188656523]:1.688867611362E-2)[&location="Centre-West",location.rate=0.04382431188656523]:6.970382298916E-1)[&location="Centre-West",location.rate=0.04382431188656523]:8.64801869559E-1)[&location="Northeast",location.rate=0.04382431188656523]:5.261722128951E-2,((69[&location="North",location.rate=0.04382431188656523]:6.439093619537E-1,((132[&location="North",location.rate=0.04382431188656523]:1.121536821972E-1,129[&location="North",location.rate=0.04382431188656523]:1.094139561698E-1)[&location="North",location.rate=0.04382431188656523]:2.615658367719E-1,(131[&location="North",location.rate=0.04382431188656523]:1.606894405339E-1,130[&location="North",location.rate=0.04382431188656523]:1.579497145065E-1)[&location="North",location.rate=0.04382431188656523]:2.130300784352E-1)[&location="North",location.rate=0.04382431188656523]:1.249843635324E-1)[&location="North",location.rate=0.04382431188656523]:1.377393724558E-2,118[&location="Northeast",location.rate=0.04382431188656523]:6.467243950897E-1)[&location="Northeast",location.rate=0.04382431188656523]:1.025717492175E0)[&location="Northeast",location.rate=0.04382431188656523]:1.343796562299E-1,(45[&location="Northeast",location.rate=0.04382431188656523]:7.00583636189E-1,(((49[&location="Northeast",location.rate=0.04382431188656523]:4.293646248026E-1,50[&location="Northeast",location.rate=0.04382431188656523]:4.293646248026E-1)[&location="Northeast",location.rate=0.04382431188656523]:1.309513590838E-1,51[&location="Northeast",location.rate=0.04382431188656523]:5.657804647607E-1)[&location="Northeast",location.rate=0.04382431188656523]:5.206905912355E-2,((44[&location="Northeast",location.rate=0.04382431188656523]:4.122550274075E-1,47[&location="Northeast",location.rate=0.04382431188656523]:4.177195082818E-1)[&location="Northeast",location.rate=0.04382431188656523]:1.60346921101E-1,(46[&location="Northeast",location.rate=0.04382431188656523]:4.396798071767E-1,((41[&location="Northeast",location.rate=0.04382431188656523]:2.470021344221E-1,(42[&location="Northeast",location.rate=0.04382431188656523]:1.543859798342E-1,48[&location="Northeast",location.rate=0.04382431188656523]:1.926373459544E-1)[&location="Northeast",location.rate=0.04382431188656523]:9.808063546221E-2)[&location="Northeast",location.rate=0.04382431188656523]:1.208059460209E-1,43[&location="Northeast",location.rate=0.04382431188656523]:4.22452889186E-1)[&location="Northeast",location.rate=0.04382431188656523]:1.722691799072E-2)[&location="Northeast",location.rate=0.04382431188656523]:1.383866222061E-1)[&location="Northeast",location.rate=0.04382431188656523]:6.710549887291E-2)[&location="Northeast",location.rate=0.04382431188656523]:6.360842924463E-2)[&location="Northeast",location.rate=0.04382431188656523]:1.931156676171E-1)[&location="Northeast",location.rate=0.04382431188656523]:9.781307743016E-2)[&location="Northeast",location.rate=0.04382431188656523]:2.810797218066E-1,(38[&location="Northeast",location.rate=0.04382431188656523]:8.207852977749E-1,(((((99[&location="RJ",location.rate=0.04382431188656523]:2.871460078526E-1,96[&location="RJ",location.rate=0.04382431188656523]:2.516268821697E-1)[&location="RJ",location.rate=0.04382431188656523]:2.58441578035E-1,98[&location="RJ",location.rate=0.04382431188656523]:5.237296623904E-1)[&location="RJ",location.rate=0.04382431188656523]:8.680648937921E-2,(95[&location="RJ",location.rate=0.04382431188656523]:4.877328275446E-1,100[&location="RJ",location.rate=0.04382431188656523]:4.030333739925E-1)[&location="RJ",location.rate=0.04382431188656523]:1.337322859738E-1)[&location="RJ",location.rate=0.04382431188656523]:1.485200721721E-1,(((39[&location="RJ",location.rate=0.04382431188656523]:3.565750341102E-1,(2[&location="RJ",location.rate=0.04382431188656523]:1.121854555583E0,(31[&location="RJ",location.rate=0.04382431188656523]:9.016895525484E-1,((22[&location="RJ",location.rate=0.04382431188656523]:4.208271022587E-1,27[&location="RJ",location.rate=0.04382431188656523]:4.372654584231E-1)[&location="RJ",location.rate=0.04382431188656523]:4.054189037168E-1,(26[&location="RJ",location.rate=0.04382431188656523]:7.406277404373E-1,(7[&location="RJ",location.rate=0.04382431188656523]:3.382392191203E-1,8[&location="RJ",location.rate=0.04382431188656523]:3.382392191203E-1)[&location="RJ",location.rate=0.04382431188656523]:2.955392062485E-1)[&location="RJ",location.rate=0.04382431188656523]:9.657716964785E-2)[&location="RJ",location.rate=0.04382431188656523]:2.064902602483E-2)[&location="RJ",location.rate=0.04382431188656523]:4.475622633087E-1)[&location="RJ",location.rate=0.04382431188656523]:1.191446281357E0)[&location="RJ",location.rate=0.04382431188656523]:2.266577874744E-2,97[&location="RJ",location.rate=0.04382431188656523]:3.082025614915E-1)[&location="RJ",location.rate=0.04382431188656523]:2.277015873824E-1,40[&location="RJ",location.rate=0.04382431188656523]:6.069424002401E-1)[&location="RJ",location.rate=0.04382431188656523]:2.369852315528E-2)[&location="RJ",location.rate=0.04382431188656523]:4.176528636728E-2,((94[&location="RJ",location.rate=0.04382431188656523]:6.656147346108E-1,(147[&location="RJ",location.rate=0.04382431188656523]:5.796430448984E-1,(16[&location="RJ",location.rate=0.04382431188656523]:2.501732334359E0,(101[&location="RJ",location.rate=0.04382431188656523]:4.839156087576E-1,(((3[&location="RJ",location.rate=0.04382431188656523]:6.986405861227E-1,((10[&location="RJ",location.rate=0.04382431188656523]:4.216333235131E-1,15[&location="RJ",location.rate=0.04382431188656523]:4.599894878965E-1)[&location="RJ",location.rate=0.04382431188656523]:2.818184863907E-1,(18[&location="RJ",location.rate=0.04382431188656523]:5.333503909857E-1,6[&location="RJ",location.rate=0.04382431188656523]:4.703366923556E-1)[&location="RJ",location.rate=0.04382431188656523]:2.166767613838E-1)[&location="RJ",location.rate=0.04382431188656523]:6.368192690376E-2)[&location="RJ",location.rate=0.04382431188656523]:2.962552428939E-1,((89[&location="Northeast",location.rate=0.04382431188656523]:8.010989629486E-2,88[&location="Northeast",location.rate=0.04382431188656523]:6.641126615785E-2)[&location="Northeast",location.rate=0.04382431188656523]:4.655927378323E-1,((87[&location="Northeast",location.rate=0.04382431188656523]:1.241340681039E-1,(92[&location="Northeast",location.rate=0.04382431188656523]:1.140796124334E-1,(90[&location="Northeast",location.rate=0.04382431188656523]:4.526767646985E-2,91[&location="Northeast",location.rate=0.04382431188656523]:4.526767646985E-2)[&location="Northeast",location.rate=0.04382431188656523]:6.881193596357E-2)[&location="Northeast",location.rate=0.04382431188656523]:2.375308580751E-2)[&location="Northeast",location.rate=0.04382431188656523]:3.871260574013E-2,((83[&location="Northeast",location.rate=0.04382431188656523]:6.079442421961E-2,(84[&location="Northeast",location.rate=0.04382431188656523]:5.406170765234E-2,86[&location="Northeast",location.rate=0.04382431188656523]:5.406170765234E-2)[&location="Northeast",location.rate=0.04382431188656523]:6.732716567266E-3)[&location="Northeast",location.rate=0.04382431188656523]:3.016812539271E-3,(93[&location="Northeast",location.rate=0.04382431188656523]:7.317170187628E-2,85[&location="Northeast",location.rate=0.04382431188656523]:5.947307173926E-2)[&location="Northeast",location.rate=0.04382431188656523]:4.338165019615E-3)[&location="Northeast",location.rate=0.04382431188656523]:9.903543708516E-2)[&location="Northeast",location.rate=0.04382431188656523]:3.691573301461E-1)[&location="Northeast",location.rate=0.04382431188656523]:1.002617852424E0)[&location="RJ",location.rate=0.04382431188656523]:2.775481483432E-1,(((((145[&location="RJ",location.rate=0.04382431188656523]:1.081036837785E-1,141[&location="RJ",location.rate=0.04382431188656523]:1.05363957751E-1)[&location="RJ",location.rate=0.04382431188656523]:3.105106651715E-3,144[&location="RJ",location.rate=0.04382431188656523]:1.057293383753E-1)[&location="RJ",location.rate=0.04382431188656523]:2.534607300859E-1,142[&location="RJ",location.rate=0.04382431188656523]:3.646695205161E-1)[&location="RJ",location.rate=0.04382431188656523]:1.017046298249E0,((((108[&location="RJ",location.rate=0.04382431188656523]:4.767146285817E-1,((114[&location="RJ",location.rate=0.04382431188656523]:2.108636143379E-1,109[&location="RJ",location.rate=0.04382431188656523]:2.903156691324E-1)[&location="RJ",location.rate=0.04382431188656523]:2.022908643151E-1,107[&location="RJ",location.rate=0.04382431188656523]:4.734284512557E-1)[&location="RJ",location.rate=0.04382431188656523]:6.025903353372E-3)[&location="RJ",location.rate=0.04382431188656523]:3.193918684774E-1,(115[&location="RJ",location.rate=0.04382431188656523]:2.951487321737E-1,(13[&location="RJ",location.rate=0.04382431188656523]:3.369790193267E-1,19[&location="RJ",location.rate=0.04382431188656523]:3.753351837104E-1)[&location="RJ",location.rate=0.04382431188656523]:4.03614936689E-2)[&location="RJ",location.rate=0.04382431188656523]:4.4342351831E-1)[&location="RJ",location.rate=0.04382431188656523]:7.967427664441E-2,(116[&location="RJ",location.rate=0.04382431188656523]:7.001285926281E-1,((111[&location="RJ",location.rate=0.04382431188656523]:4.826417775783E-1,(104[&location="RJ",location.rate=0.04382431188656523]:3.329437650259E-1,(139[&location="RJ",location.rate=0.04382431188656523]:4.768252401658E-1,106[&location="RJ",location.rate=0.04382431188656523]:2.850444182481E-1)[&location="RJ",location.rate=0.04382431188656523]:4.789934677783E-2)[&location="RJ",location.rate=0.04382431188656523]:1.33259656388E-1)[&location="RJ",location.rate=0.04382431188656523]:2.245582922054E-1,(148[&location="RJ",location.rate=0.04382431188656523]:2.016724554371E-1,143[&location="RJ",location.rate=0.04382431188656523]:1.989327294098E-1)[&location="RJ",location.rate=0.04382431188656523]:4.671714499631E-1)[&location="RJ",location.rate=0.04382431188656523]:6.964085161156E-2)[&location="RJ",location.rate=0.04382431188656523]:1.181179345E-1)[&location="RJ",location.rate=0.04382431188656523]:2.177045310961E-2,((14[&location="RJ",location.rate=0.04382431188656523]:5.115696550674E-1,17[&location="RJ",location.rate=0.04382431188656523]:5.499258194511E-1)[&location="RJ",location.rate=0.04382431188656523]:2.607624811739E-1,((110[&location="RJ",location.rate=0.04382431188656523]:3.826550802922E-1,105[&location="RJ",location.rate=0.04382431188656523]:3.607372720731E-1)[&location="RJ",location.rate=0.04382431188656523]:3.807357284324E-1,((117[&location="RJ",location.rate=0.04382431188656523]:3.459637912059E-1,9[&location="RJ",location.rate=0.04382431188656523]:3.350048870962E-1)[&location="RJ",location.rate=0.04382431188656523]:2.378421261702E-1,((112[&location="RJ",location.rate=0.04382431188656523]:4.735653800382E-1,113[&location="RJ",location.rate=0.04382431188656523]:4.735653800382E-1)[&location="RJ",location.rate=0.04382431188656523]:4.944737134773E-2,(4[&location="RJ",location.rate=0.04382431188656523]:1.908869721352E-1,30[&location="RJ",location.rate=0.04382431188656523]:3.634897118612E-1)[&location="RJ",location.rate=0.04382431188656523]:2.745915326756E-1)[&location="RJ",location.rate=0.04382431188656523]:5.805343996253E-2)[&location="RJ",location.rate=0.04382431188656523]:1.878040694309E-1)[&location="RJ",location.rate=0.04382431188656523]:3.461875461905E-3)[&location="RJ",location.rate=0.04382431188656523]:1.498766248184E-1)[&location="RJ",location.rate=0.04382431188656523]:2.869043179789E-1)[&location="RJ",location.rate=0.04382431188656523]:2.259254417972E-2,((((21[&location="RJ",location.rate=0.04382431188656523]:7.363236277891E-1,28[&location="RJ",location.rate=0.04382431188656523]:7.609811620355E-1)[&location="RJ",location.rate=0.04382431188656523]:1.91074301543E-1,1[&location="RJ",location.rate=0.04382431188656523]:1.657540937156E-1)[&location="RJ",location.rate=0.04382431188656523]:1.848695737007E-1,24[&location="RJ",location.rate=0.04382431188656523]:1.131445585224E0)[&location="RJ",location.rate=0.04382431188656523]:8.000265532118E-2,(102[&location="RJ",location.rate=0.04382431188656523]:3.844898443347E-3,(((20[&location="RJ",location.rate=0.04382431188656523]:3.8723862712E-1,25[&location="RJ",location.rate=0.04382431188656523]:4.064167093117E-1)[&location="RJ",location.rate=0.04382431188656523]:1.667537163781E-1,23[&location="RJ",location.rate=0.04382431188656523]:5.622115215802E-1)[&location="RJ",location.rate=0.04382431188656523]:2.171183454138E-1,(140[&location="RJ",location.rate=0.04382431188656523]:4.949171153038E-1,11[&location="RJ",location.rate=0.04382431188656523]:5.140951974955E-1)[&location="RJ",location.rate=0.04382431188656523]:1.803031626492E-1)[&location="RJ",location.rate=0.04382431188656523]:3.751999629561E-1)[&location="RJ",location.rate=0.04382431188656523]:4.595950648597E-2)[&location="RJ",location.rate=0.04382431188656523]:1.079286155494E-1)[&location="RJ",location.rate=0.04382431188656523]:1.174506829085E-1)[&location="RJ",location.rate=0.04382431188656523]:2.142113574254E-1)[&location="RJ",location.rate=0.04382431188656523]:9.054879584774E-1)[&location="RJ",location.rate=0.04382431188656523]:1.060265874768E-1)[&location="RJ",location.rate=0.04382431188656523]:8.870393014974E-2)[&location="RJ",location.rate=0.04382431188656523]:3.502758047896E-2,146[&location="RJ",location.rate=0.04382431188656523]:7.662160855817E-1)[&location="RJ",location.rate=0.04382431188656523]:2.64087034159E-2)[&location="RJ",location.rate=0.04382431188656523]:2.166850989413E-1)[&location="Northeast",location.rate=0.04382431188656523]:2.98801340787E-1)[&location="Northeast",location.rate=0.04382431188656523]:2.239990604581E-1)[&location="Northeast",location.rate=0.04382431188656523]:1.201651418431E-1)[&location="Northeast",location.rate=0.04382431188656523]:8.975913343765E-3,34[&location="Northeast",location.rate=0.04382431188656523]:7.347609061322E-3)[&location="Northeast",location.rate=0.04382431188656523]:2.147060919428E-2,33[&location="Northeast",location.rate=0.04382431188656523]:1.237986209123E-2)[&location="Northeast",location.rate=0.04382431188656523]:2.850476826588E-3,32[&location="Northeast",location.rate=0.04382431188656523]:9.750886863098E-3)[&location="Northeast"];
tree STATE_446000 [&joint=-64.80362938908647,lnP=-64.80362938908647] = [&R] (((38[&location="Northeast",location.rate=0.07378017726002403]:8.678659920707E-1,(((((146[&location="RJ",location.rate=0.07378017726002403]:6.443432037876E-1,147[&location="RJ",location.rate=0.07378017726002403]:5.81501673733E-1)[&location="RJ",location.rate=0.07378017726002403]:1.246119946448E-2,40[&location="RJ",location.rate=0.07378017726002403]:5.365858240171E-1)[&location="RJ",location.rate=0.07378017726002403]:5.270310549754E-2,(97[&location="RJ",location.rate=0.07378017726002403]:2.637435127762E-1,(39[&location="RJ",location.rate=0.07378017726002403]:2.428300784666E-1,(((((142[&location="RJ",location.rate=0.07378017726002403]:5.09953099453E-1,(144[&location="RJ",location.rate=0.07378017726002403]:1.355954011531E-1,(141[&location="RJ",location.rate=0.07378017726002403]:5.363855388483E-2,145[&location="RJ",location.rate=0.07378017726002403]:5.637827991242E-2)[&location="RJ",location.rate=0.07378017726002403]:8.46965732956E-2)[&location="RJ",location.rate=0.07378017726002403]:3.68878246245E-1)[&location="RJ",location.rate=0.07378017726002403]:7.602761320926E-1,(((115[&location="RJ",location.rate=0.07378017726002403]:6.073634465667E-1,(13[&location="RJ",location.rate=0.07378017726002403]:5.815998447969E-1,19[&location="RJ",location.rate=0.07378017726002403]:6.199560091806E-1)[&location="RJ",location.rate=0.07378017726002403]:1.079553825917E-1)[&location="RJ",location.rate=0.07378017726002403]:1.787624873136E-1,((114[&location="RJ",location.rate=0.07378017726002403]:3.440494851651E-1,(112[&location="RJ",location.rate=0.07378017726002403]:3.880347599141E-1,((108[&location="RJ",location.rate=0.07378017726002403]:2.8544606227E-1,107[&location="RJ",location.rate=0.07378017726002403]:2.881857882973E-1)[&location="RJ",location.rate=0.07378017726002403]:3.035388147174E-3,109[&location="RJ",location.rate=0.07378017726002403]:3.103992586362E-1)[&location="RJ",location.rate=0.07378017726002403]:7.489577525054E-2)[&location="RJ",location.rate=0.07378017726002403]:3.820650607287E-2)[&location="RJ",location.rate=0.07378017726002403]:4.358908783632E-1,((((106[&location="RJ",location.rate=0.07378017726002403]:1.214942074223E-1,104[&location="RJ",location.rate=0.07378017726002403]:1.214942074223E-1)[&location="RJ",location.rate=0.07378017726002403]:2.751890723198E-1,(111[&location="RJ",location.rate=0.07378017726002403]:1.255985240171E-1,139[&location="RJ",location.rate=0.07378017726002403]:3.009409897704E-1)[&location="RJ",location.rate=0.07378017726002403]:2.875231118894E-1)[&location="RJ",location.rate=0.07378017726002403]:2.947919139793E-1,116[&location="RJ",location.rate=0.07378017726002403]:6.312012211186E-1)[&location="RJ",location.rate=0.07378017726002403]:9.948152930561E-2,(148[&location="RJ",location.rate=0.07378017726002403]:2.334953916499E-1,143[&location="RJ",location.rate=0.07378017726002403]:2.307556656225E-1)[&location="RJ",location.rate=0.07378017726002403]:5.355435231581E-1)[&location="RJ",location.rate=0.07378017726002403]:4.925761310408E-2)[&location="RJ",location.rate=0.07378017726002403]:6.185570351982E-3)[&location="RJ",location.rate=0.07378017726002403]:9.083534303706E-2,(113[&location="RJ",location.rate=0.07378017726002403]:8.029762225886E-1,(((30[&location="RJ",location.rate=0.07378017726002403]:2.500808261664E-1,4[&location="RJ",location.rate=0.07378017726002403]:7.747808644041E-2)[&location="RJ",location.rate=0.07378017726002403]:4.200794669257E-1,((117[&location="RJ",location.rate=0.07378017726002403]:3.165556726086E-1,9[&location="RJ",location.rate=0.07378017726002403]:3.055967684989E-1)[&location="RJ",location.rate=0.07378017726002403]:1.755606180402E-1,(17[&location="RJ",location.rate=0.07378017726002403]:4.070961415091E-1,14[&location="RJ",location.rate=0.07378017726002403]:3.687399771255E-1)[&location="RJ",location.rate=0.07378017726002403]:1.206365874958E-1)[&location="RJ",location.rate=0.07378017726002403]:6.571523532006E-2)[&location="RJ",location.rate=0.07378017726002403]:9.905930080032E-3,(110[&location="RJ",location.rate=0.07378017726002403]:5.222358675681E-1,105[&location="RJ",location.rate=0.07378017726002403]:5.00318059349E-1)[&location="RJ",location.rate=0.07378017726002403]:3.728241039856E-2)[&location="RJ",location.rate=0.07378017726002403]:2.379784925672E-1)[&location="RJ",location.rate=0.07378017726002403]:1.561768351507E-1)[&location="RJ",location.rate=0.07378017726002403]:1.384734340801E-1)[&location="RJ",location.rate=0.07378017726002403]:1.745580662008E-1,(((((28[&location="RJ",location.rate=0.07378017726002403]:5.826485149741E-1,21[&location="RJ",location.rate=0.07378017726002403]:5.579909807277E-1)[&location="RJ",location.rate=0.07378017726002403]:3.422276678627E-1,1[&location="RJ",location.rate=0.07378017726002403]:1.385748129739E-1)[&location="RJ",location.rate=0.07378017726002403]:4.112596097667E-2,24[&location="RJ",location.rate=0.07378017726002403]:9.605226917588E-1)[&location="RJ",location.rate=0.07378017726002403]:3.003320910595E-1,102[&location="RJ",location.rate=0.07378017726002403]:9.921094720193E-2)[&location="RJ",location.rate=0.07378017726002403]:3.822461561244E-2,(((20[&location="RJ",location.rate=0.07378017726002403]:3.954319141749E-1,25[&location="RJ",location.rate=0.07378017726002403]:4.146099963666E-1)[&location="RJ",location.rate=0.07378017726002403]:1.521325414669E-1,23[&location="RJ",location.rate=0.07378017726002403]:5.557836337239E-1)[&location="RJ",location.rate=0.07378017726002403]:3.079742111736E-2,(140[&location="RJ",location.rate=0.07378017726002403]:2.40318877093E-1,11[&location="RJ",location.rate=0.07378017726002403]:2.594969592847E-1)[&location="RJ",location.rate=0.07378017726002403]:2.421525887073E-1)[&location="RJ",location.rate=0.07378017726002403]:7.015394394799E-1)[&location="RJ",location.rate=0.07378017726002403]:6.077639246623E-2)[&location="RJ",location.rate=0.07378017726002403]:2.166668991498E-1,((((((84[&location="Northeast",location.rate=0.07378017726002403]:4.977065920833E-2,93[&location="Northeast",location.rate=0.07378017726002403]:6.346928934534E-2)[&location="Northeast",location.rate=0.07378017726002403]:1.516718083807E-1,((85[&location="Northeast",location.rate=0.07378017726002403]:9.882422857664E-2,86[&location="Northeast",location.rate=0.07378017726002403]:9.882422857664E-2)[&location="Northeast",location.rate=0.07378017726002403]:6.691434208183E-3,83[&location="Northeast",location.rate=0.07378017726002403]:1.055156627848E-1)[&location="Northeast",location.rate=0.07378017726002403]:9.59268048042E-2)[&location="Northeast",location.rate=0.07378017726002403]:2.677489860384E-2,((90[&location="Northeast",location.rate=0.07378017726002403]:2.881847317472E-2,91[&location="Northeast",location.rate=0.07378017726002403]:2.881847317472E-2)[&location="Northeast",location.rate=0.07378017726002403]:6.845408804251E-2,92[&location="Northeast",location.rate=0.07378017726002403]:9.727256121723E-2)[&location="Northeast",location.rate=0.07378017726002403]:1.446434351127E-1)[&location="Northeast",location.rate=0.07378017726002403]:9.332731356271E-2,((89[&location="Northeast",location.rate=0.07378017726002403]:3.25462141436E-2,88[&location="Northeast",location.rate=0.07378017726002403]:1.884758400658E-2)[&location="Northeast",location.rate=0.07378017726002403]:2.044207649225E-1,87[&location="Northeast",location.rate=0.07378017726002403]:2.23268348929E-1)[&location="Northeast",location.rate=0.07378017726002403]:9.827633082654E-2)[&location="Northeast",location.rate=0.07378017726002403]:5.582489942912E-1,3[&location="RJ",location.rate=0.07378017726002403]:3.400676466497E-1)[&location="RJ",location.rate=0.07378017726002403]:1.307349452747E-1,((18[&location="RJ",location.rate=0.07378017726002403]:5.189078112454E-1,(10[&location="RJ",location.rate=0.07378017726002403]:3.703285544064E-1,15[&location="RJ",location.rate=0.07378017726002403]:4.086847187898E-1)[&location="RJ",location.rate=0.07378017726002403]:1.020039143732E-1)[&location="RJ",location.rate=0.07378017726002403]:1.20541108546E-2,6[&location="RJ",location.rate=0.07378017726002403]:4.679482234698E-1)[&location="RJ",location.rate=0.07378017726002403]:5.4909162975E-2)[&location="RJ",location.rate=0.07378017726002403]:9.413365364786E-1)[&location="RJ",location.rate=0.07378017726002403]:5.338492739587E-1,101[&location="RJ",location.rate=0.07378017726002403]:9.432486763342E-1)[&location="RJ",location.rate=0.07378017726002403]:2.727455611262E-1)[&location="RJ",location.rate=0.07378017726002403]:9.195168567581E-2)[&location="RJ",location.rate=0.07378017726002403]:2.545071653723E-1)[&location="RJ",location.rate=0.07378017726002403]:9.66471312122E-2,((((31[&location="RJ",location.rate=0.07378017726002403]:7.496332923363E-1,((7[&location="RJ",location.rate=0.07378017726002403]:1.402750407777E-1,8[&location="RJ",location.rate=0.07378017726002403]:1.402750407777E-1)[&location="RJ",location.rate=0.07378017726002403]:1.162210161973E-1,26[&location="RJ",location.rate=0.07378017726002403]:3.633453720436E-1)[&location="RJ",location.rate=0.07378017726002403]:3.424523038543E-1)[&location="RJ",location.rate=0.07378017726002403]:1.691935618723E-3,(22[&location="RJ",location.rate=0.07378017726002403]:3.452498071262E-1,27[&location="RJ",location.rate=0.07378017726002403]:3.616881632906E-1)[&location="RJ",location.rate=0.07378017726002403]:3.512809002807E-1)[&location="RJ",location.rate=0.07378017726002403]:2.251664172556E-1,2[&location="RJ",location.rate=0.07378017726002403]:7.490943849365E-1)[&location="RJ",location.rate=0.07378017726002403]:1.840832326266E0,16[&location="RJ",location.rate=0.07378017726002403]:2.718693834491E0)[&location="RJ",location.rate=0.07378017726002403]:5.273515235329E-2)[&location="RJ",location.rate=0.07378017726002403]:4.599988420543E-2,(((99[&location="RJ",location.rate=0.07378017726002403]:5.734397366514E-1,96[&location="RJ",location.rate=0.07378017726002403]:5.379206109685E-1)[&location="RJ",location.rate=0.07378017726002403]:1.881627917948E-1,98[&location="RJ",location.rate=0.07378017726002403]:7.397446049489E-1)[&location="RJ",location.rate=0.07378017726002403]:2.417805276895E-3,((94[&location="RJ",location.rate=0.07378017726002403]:3.246167946986E-1,100[&location="RJ",location.rate=0.07378017726002403]:3.246167946986E-1)[&location="RJ",location.rate=0.07378017726002403]:4.720899865898E-2,95[&location="RJ",location.rate=0.07378017726002403]:4.565252469096E-1)[&location="RJ",location.rate=0.07378017726002403]:2.965661250649E-1)[&location="RJ",location.rate=0.07378017726002403]:1.181888352528E-1)[&location="RJ",location.rate=0.07378017726002403]:2.042360580675E-1)[&location="Northeast",location.rate=0.07378017726002403]:3.576286751746E-1,(((36[&location="Northeast",location.rate=0.07378017726002403]:8.903135729416E-2,(121[&location="Northeast",location.rate=0.07378017726002403]:2.012804298874E0,127[&location="Centre-West",location.rate=0.07378017726002403]:2.453900189285E0)[&location="Northeast",location.rate=0.07378017726002403]:1.556791132144E-1)[&location="Northeast",location.rate=0.07378017726002403]:1.467607144762E-2,35[&location="Northeast",location.rate=0.07378017726002403]:5.713208627602E-2)[&location="Northeast",location.rate=0.07378017726002403]:1.264384741512E-1,(((((((130[&location="North",location.rate=0.07378017726002403]:2.696123749458E-1,131[&location="North",location.rate=0.07378017726002403]:2.723521009732E-1)[&location="North",location.rate=0.07378017726002403]:1.721695889431E-2,(129[&location="North",location.rate=0.07378017726002403]:1.292892929182E-1,132[&location="North",location.rate=0.07378017726002403]:1.320290189455E-1)[&location="North",location.rate=0.07378017726002403]:1.57540040922E-1)[&location="North",location.rate=0.07378017726002403]:3.056250220379E-1,118[&location="Northeast",location.rate=0.07378017726002403]:7.294406572479E-1)[&location="North",location.rate=0.07378017726002403]:6.24014313964E-2,69[&location="North",location.rate=0.07378017726002403]:8.02800992754E-1)[&location="North",location.rate=0.07378017726002403]:5.991325004328E-1,((64[&location="Centre-West",location.rate=0.07378017726002403]:3.248528410805E-1,(60[&location="Centre-West",location.rate=0.07378017726002403]:1.736683202921E-1,(62[&location="Centre-West",location.rate=0.07378017726002403]:3.414831295415E-1,65[&location="Centre-West",location.rate=0.07378017726002403]:1.497023076238E-1)[&location="Centre-West",location.rate=0.07378017726002403]:2.396601266831E-2)[&location="Centre-West",location.rate=0.07378017726002403]:4.995892816488E-4)[&location="Centre-West",location.rate=0.07378017726002403]:3.121301785939E-1,(61[&location="Centre-West",location.rate=0.07378017726002403]:2.138769958939E-1,63[&location="Centre-West",location.rate=0.07378017726002403]:1.727811054828E-1)[&location="Centre-West",location.rate=0.07378017726002403]:4.642019141915E-1)[&location="Centre-West",location.rate=0.07378017726002403]:7.128956789917E-1)[&location="North",location.rate=0.07378017726002403]:1.459833253428E-1,128[&location="North",location.rate=0.07378017726002403]:1.397231887023E0)[&location="North",location.rate=0.07378017726002403]:3.048237245887E-1,((((44[&location="Northeast",location.rate=0.07378017726002403]:6.209498251879E-1,(50[&location="Northeast",location.rate=0.07378017726002403]:2.607893467063E-1,49[&location="Northeast",location.rate=0.07378017726002403]:2.607893467063E-1)[&location="Northeast",location.rate=0.07378017726002403]:3.328380741101E-1)[&location="Northeast",location.rate=0.07378017726002403]:2.661713588289E-2,(46[&location="Northeast",location.rate=0.07378017726002403]:5.037293545276E-1,(43[&location="Northeast",location.rate=0.07378017726002403]:4.924312535372E-1,(42[&location="Northeast",location.rate=0.07378017726002403]:3.025356446903E-1,(41[&location="Northeast",location.rate=0.07378017726002403]:2.586733614532E-1,48[&location="Northeast",location.rate=0.07378017726002403]:3.023892084477E-1)[&location="Northeast",location.rate=0.07378017726002403]:3.839780236284E-2)[&location="Northeast",location.rate=0.07378017726002403]:1.407152809782E-1)[&location="Northeast",location.rate=0.07378017726002403]:1.129810099034E-2)[&location="Northeast",location.rate=0.07378017726002403]:1.493020874174E-1)[&location="Northeast",location.rate=0.07378017726002403]:4.660038954328E-3,(47[&location="Northeast",location.rate=0.07378017726002403]:2.722287337665E-1,51[&location="Northeast",location.rate=0.07378017726002403]:2.44906329395E-1)[&location="Northeast",location.rate=0.07378017726002403]:3.854627471329E-1)[&location="Northeast",location.rate=0.07378017726002403]:8.278460299094E-2,45[&location="Northeast",location.rate=0.07378017726002403]:7.322793625789E-1)[&location="Northeast",location.rate=0.07378017726002403]:1.96380036741E-1)[&location="Northeast",location.rate=0.07378017726002403]:1.028207210369E-2)[&location="Northeast",location.rate=0.07378017726002403]:4.395586603026E-1)[&location="Northeast",location.rate=0.07378017726002403]:3.610574205075E-1,(((((((119[&location="Northeast",location.rate=0.07378017726002403]:9.292182011691E-1,((138[&location="Northeast",location.rate=0.07378017726002403]:3.005090943686E-1,136[&location="Northeast",location.rate=0.07378017726002403]:1.690022450534E-1)[&location="Northeast",location.rate=0.07378017726002403]:3.037545318822E-1,135[&location="Northeast",location.rate=0.07378017726002403]:4.042636262507E-1)[&location="Northeast",location.rate=0.07378017726002403]:1.770093694389E-1)[&location="Northeast",location.rate=0.07378017726002403]:1.533318969801E-1,120[&location="Northeast",location.rate=0.07378017726002403]:9.866596871903E-1)[&location="Northeast",location.rate=0.07378017726002403]:5.247775926384E-2,126[&location="Northeast",location.rate=0.07378017726002403]:3.493253347693E-1)[&location="Northeast",location.rate=0.07378017726002403]:1.187086468852E0,66[&location="North",location.rate=0.07378017726002403]:2.892376139367E-1)[&location="Northeast",location.rate=0.07378017726002403]:4.689142561756E-2,((122[&location="Northeast",location.rate=0.07378017726002403]:1.941413572919E-1,(124[&location="Northeast",location.rate=0.07378017726002403]:2.150480937468E-2,123[&location="Northeast",location.rate=0.07378017726002403]:2.423704981181E-2)[&location="Northeast",location.rate=0.07378017726002403]:1.699043074801E-1)[&location="Northeast",location.rate=0.07378017726002403]:5.315578644559E-1,67[&location="North",location.rate=0.07378017726002403]:2.244266714071E-1)[&location="Northeast",location.rate=0.07378017726002403]:1.117023681471E-1)[&location="Northeast",location.rate=0.07378017726002403]:5.512635591536E-1,(32[&location="Northeast",location.rate=0.07378017726002403]:6.586517708813E-4,((125[&location="Northeast",location.rate=0.07378017726002403]:1.0731401582E0,((53[&location="Northeast",location.rate=0.07378017726002403]:7.573975905675E-1,(((75[&location="North",location.rate=0.07378017726002403]:5.617513143091E-1,((76[&location="North",location.rate=0.07378017726002403]:3.682512711769E-1,70[&location="North",location.rate=0.07378017726002403]:3.298951067934E-1)[&location="North",location.rate=0.07378017726002403]:9.95759140284E-2,74[&location="North",location.rate=0.07378017726002403]:4.678271852053E-1)[&location="North",location.rate=0.07378017726002403]:9.39241291038E-2)[&location="North",location.rate=0.07378017726002403]:2.226462900762E-1,((((72[&location="North",location.rate=0.07378017726002403]:4.17504328155E-2,78[&location="North",location.rate=0.07378017726002403]:6.366824103482E-2)[&location="North",location.rate=0.07378017726002403]:2.550622299483E-1,(79[&location="North",location.rate=0.07378017726002403]:3.007060038493E-1,82[&location="North",location.rate=0.07378017726002403]:3.089251819313E-1)[&location="North",location.rate=0.07378017726002403]:1.80244671338E-2)[&location="North",location.rate=0.07378017726002403]:1.044601852025E-1,(73[&location="North",location.rate=0.07378017726002403]:3.017797920708E-1,77[&location="North",location.rate=0.07378017726002403]:2.963003400161E-1)[&location="North",location.rate=0.07378017726002403]:1.625067545255E-1)[&location="North",location.rate=0.07378017726002403]:1.159026636868E-1,((71[&location="North",location.rate=0.07378017726002403]:6.70593280169E-2,80[&location="North",location.rate=0.07378017726002403]:8.623741020863E-2)[&location="North",location.rate=0.07378017726002403]:9.406898949516E-2,81[&location="North",location.rate=0.07378017726002403]:1.803063997038E-1)[&location="North",location.rate=0.07378017726002403]:3.505677420863E-1)[&location="North",location.rate=0.07378017726002403]:2.042083941021E-1)[&location="North",location.rate=0.07378017726002403]:6.778437310059E-1,(52[&location="Northeast",location.rate=0.07378017726002403]:4.208964546613E-1,(103[&location="RJ",location.rate=0.07378017726002403]:7.025383907839E-1,((12[&location="RJ",location.rate=0.07378017726002403]:2.113668557592E-1,5[&location="RJ",location.rate=0.07378017726002403]:1.730106913757E-1)[&location="RJ",location.rate=0.07378017726002403]:3.310759194972E-1,29[&location="RJ",location.rate=0.07378017726002403]:6.492920903249E-1)[&location="RJ",location.rate=0.07378017726002403]:2.861230127878E-1)[&location="RJ",location.rate=0.07378017726002403]:1.382651798438E0)[&location="Northeast",location.rate=0.07378017726002403]:3.030785434292E-1)[&location="Northeast",location.rate=0.07378017726002403]:4.161931378844E-2)[&location="Northeast",location.rate=0.07378017726002403]:1.995281769735E-1,(133[&location="Northeast",location.rate=0.07378017726002403]:5.724853025667E-1,(134[&location="Northeast",location.rate=0.07378017726002403]:2.410903164941E-1,137[&location="Northeast",location.rate=0.07378017726002403]:3.123231932063E-1)[&location="Northeast",location.rate=0.07378017726002403]:3.012579997715E-1)[&location="Northeast",location.rate=0.07378017726002403]:1.166519961943E0)[&location="Northeast",location.rate=0.07378017726002403]:3.265969043204E-1)[&location="Northeast",location.rate=0.07378017726002403]:2.840138581177E-1,((((56[&location="Northeast",location.rate=0.07378017726002403]:2.066729420337E-1,55[&location="Northeast",location.rate=0.07378017726002403]:2.066729420337E-1)[&location="Northeast",location.rate=0.07378017726002403]:3.373043507117E-2,((58[&location="Northeast",location.rate=0.07378017726002403]:1.330802752958E-1,57[&location="Northeast",location.rate=0.07378017726002403]:1.166868326728E-1)[&location="Northeast",location.rate=0.07378017726002403]:4.661749866694E-2,(54[&location="Northeast",location.rate=0.07378017726002403]:4.698556618147E-2,37[&location="Northeast",location.rate=0.07378017726002403]:1.234882984219E-1)[&location="Northeast",location.rate=0.07378017726002403]:7.533515860093E-2)[&location="Northeast",location.rate=0.07378017726002403]:8.802800751389E-2)[&location="Northeast",location.rate=0.07378017726002403]:4.031750164107E-2,59[&location="Northeast",location.rate=0.07378017726002403]:2.889176000576E-1)[&location="Northeast",location.rate=0.07378017726002403]:1.767093862271E-1,68[&location="North",location.rate=0.07378017726002403]:4.164466584157E-1)[&location="Northeast",location.rate=0.07378017726002403]:7.740406912354E-1)[&location="Northeast",location.rate=0.07378017726002403]:2.428234467412E-1)[&location="Northeast",location.rate=0.07378017726002403]:1.802440087797E-3)[&location="Northeast",location.rate=0.07378017726002403]:7.965805710886E-2,(34[&location="Northeast",location.rate=0.07378017726002403]:4.28407539746E-2,33[&location="Northeast",location.rate=0.07378017726002403]:2.640239781022E-2)[&location="Northeast",location.rate=0.07378017726002403]:6.119620321202E-2)[&location="Northeast",location.rate=0.07378017726002403]:1.713598542064E-2)[&location="Northeast"];
tree STATE_448000 [&joint=-66.72284687957948,lnP=-66.72284687957948] = [&R] (((34[&location="Northeast",location.rate=0.045035964931417795]:9.050480609535E-3,(((66[&location="North",location.rate=0.045035964931417795]:2.641491380146E-1,(((138[&location="Northeast",location.rate=0.045035964931417795]:2.583126368637E-1,136[&location="Northeast",location.rate=0.045035964931417795]:1.268057875485E-1)[&location="Northeast",location.rate=0.045035964931417795]:4.382528945006E-1,135[&location="Northeast",location.rate=0.045035964931417795]:4.965655313642E-1)[&location="Northeast",location.rate=0.045035964931417795]:9.465208360683E-1,(120[&location="Northeast",location.rate=0.045035964931417795]:1.632735418815E0,(119[&location="Northeast",location.rate=0.045035964931417795]:1.581250485985E0,126[&location="Northeast",location.rate=0.045035964931417795]:7.955479633416E-1)[&location="Northeast",location.rate=0.045035964931417795]:1.473753437889E-1)[&location="Northeast",location.rate=0.045035964931417795]:6.240574313764E-2)[&location="Northeast",location.rate=0.045035964931417795]:5.059942774315E-1)[&location="Northeast",location.rate=0.045035964931417795]:2.04419768922E-1,(((123[&location="Northeast",location.rate=0.045035964931417795]:1.824765791614E-1,124[&location="Northeast",location.rate=0.045035964931417795]:1.797443387243E-1)[&location="Northeast",location.rate=0.045035964931417795]:2.353593711902E-1,122[&location="Northeast",location.rate=0.045035964931417795]:4.178359503516E-1)[&location="Northeast",location.rate=0.045035964931417795]:3.789548301597E-1,67[&location="North",location.rate=0.045035964931417795]:2.955182301706E-1)[&location="Northeast",location.rate=0.045035964931417795]:1.73050676766E-1)[&location="Northeast",location.rate=0.045035964931417795]:6.333507800495E-2,(((38[&location="Northeast",location.rate=0.045035964931417795]:6.87776777159E-1,((97[&location="RJ",location.rate=0.045035964931417795]:3.400336534421E-1,(39[&location="RJ",location.rate=0.045035964931417795]:4.013652474243E-1,(40[&location="RJ",location.rate=0.045035964931417795]:3.736459620869E-1,((147[&location="RJ",location.rate=0.045035964931417795]:4.044224416966E-1,(2[&location="RJ",location.rate=0.045035964931417795]:7.411113805214E-1,((26[&location="RJ",location.rate=0.045035964931417795]:5.150757541407E-1,(7[&location="RJ",location.rate=0.045035964931417795]:1.968866620499E-1,8[&location="RJ",location.rate=0.045035964931417795]:1.968866620499E-1)[&location="RJ",location.rate=0.045035964931417795]:2.113397770223E-1)[&location="RJ",location.rate=0.045035964931417795]:6.054898739105E-2,((22[&location="RJ",location.rate=0.045035964931417795]:2.441336310368E-1,27[&location="RJ",location.rate=0.045035964931417795]:2.605719872012E-1)[&location="RJ",location.rate=0.045035964931417795]:3.091772531535E-1,31[&location="RJ",location.rate=0.045035964931417795]:6.081054047384E-1)[&location="RJ",location.rate=0.045035964931417795]:1.135495323179E-2)[&location="RJ",location.rate=0.045035964931417795]:3.490482828253E-1)[&location="RJ",location.rate=0.045035964931417795]:1.562659814824E0)[&location="RJ",location.rate=0.045035964931417795]:2.484412884655E-2,((146[&location="RJ",location.rate=0.045035964931417795]:4.639042450697E-1,(((((88[&location="Northeast",location.rate=0.045035964931417795]:1.95516529881E-1,89[&location="Northeast",location.rate=0.045035964931417795]:2.09215160018E-1)[&location="Northeast",location.rate=0.045035964931417795]:6.954533891844E-1,(((92[&location="Northeast",location.rate=0.045035964931417795]:3.663410093208E-2,(90[&location="Northeast",location.rate=0.045035964931417795]:2.590549375684E-2,91[&location="Northeast",location.rate=0.045035964931417795]:2.590549375684E-2)[&location="Northeast",location.rate=0.045035964931417795]:1.072860717525E-2)[&location="Northeast",location.rate=0.045035964931417795]:2.521344121809E-1,87[&location="Northeast",location.rate=0.045035964931417795]:2.75069882976E-1)[&location="Northeast",location.rate=0.045035964931417795]:1.171627758212E-4,((93[&location="Northeast",location.rate=0.045035964931417795]:1.547070171761E-1,83[&location="Northeast",location.rate=0.045035964931417795]:1.410083870391E-1)[&location="Northeast",location.rate=0.045035964931417795]:9.42273739178E-2,(84[&location="Northeast",location.rate=0.045035964931417795]:4.382130970371E-2,(85[&location="Northeast",location.rate=0.045035964931417795]:3.387996347184E-2,86[&location="Northeast",location.rate=0.045035964931417795]:3.387996347184E-2)[&location="Northeast",location.rate=0.045035964931417795]:9.94134623187E-3)[&location="Northeast",location.rate=0.045035964931417795]:1.914144512532E-1)[&location="Northeast",location.rate=0.045035964931417795]:3.995128479497E-2)[&location="Northeast",location.rate=0.045035964931417795]:6.157828733136E-1)[&location="Northeast",location.rate=0.045035964931417795]:9.374792312763E-1,((15[&location="RJ",location.rate=0.045035964931417795]:5.116382334424E-1,10[&location="RJ",location.rate=0.045035964931417795]:4.732820690589E-1)[&location="RJ",location.rate=0.045035964931417795]:2.849998323883E-1,((18[&location="RJ",location.rate=0.045035964931417795]:3.209213880632E-1,3[&location="RJ",location.rate=0.045035964931417795]:2.058528949126E-1)[&location="RJ",location.rate=0.045035964931417795]:1.856588711715E-1,6[&location="RJ",location.rate=0.045035964931417795]:4.435665606046E-1)[&location="RJ",location.rate=0.045035964931417795]:2.982769846782E-1)[&location="RJ",location.rate=0.045035964931417795]:5.989343721822E-1)[&location="RJ",location.rate=0.045035964931417795]:2.217385596063E-1,(((((((148[&location="RJ",location.rate=0.045035964931417795]:3.296648650196E-1,143[&location="RJ",location.rate=0.045035964931417795]:3.269251389923E-1)[&location="RJ",location.rate=0.045035964931417795]:2.842359046866E-1,116[&location="RJ",location.rate=0.045035964931417795]:5.755446053225E-1)[&location="RJ",location.rate=0.045035964931417795]:5.204245246422E-2,(111[&location="RJ",location.rate=0.045035964931417795]:6.170555701943E-1,((106[&location="RJ",location.rate=0.045035964931417795]:2.725221265253E-1,104[&location="RJ",location.rate=0.045035964931417795]:2.725221265253E-1)[&location="RJ",location.rate=0.045035964931417795]:8.867984423113E-2,139[&location="RJ",location.rate=0.045035964931417795]:5.529827926742E-1)[&location="RJ",location.rate=0.045035964931417795]:2.394152432735E-1)[&location="RJ",location.rate=0.045035964931417795]:8.724381635956E-2)[&location="RJ",location.rate=0.045035964931417795]:1.722549810128E-1,(((((114[&location="RJ",location.rate=0.045035964931417795]:1.37503917754E-1,112[&location="RJ",location.rate=0.045035964931417795]:2.196956985758E-1)[&location="RJ",location.rate=0.045035964931417795]:1.465329037554E-1,107[&location="RJ",location.rate=0.045035964931417795]:3.443107941122E-1)[&location="RJ",location.rate=0.045035964931417795]:4.031439467707E-3,109[&location="RJ",location.rate=0.045035964931417795]:3.675203157716E-1)[&location="RJ",location.rate=0.045035964931417795]:1.46157703235E-1,108[&location="RJ",location.rate=0.045035964931417795]:4.917602107875E-1)[&location="RJ",location.rate=0.045035964931417795]:2.120083073327E-1,(115[&location="RJ",location.rate=0.045035964931417795]:4.284062783774E-1,(19[&location="RJ",location.rate=0.045035964931417795]:3.872337138947E-1,13[&location="RJ",location.rate=0.045035964931417795]:3.488775495111E-1)[&location="RJ",location.rate=0.045035964931417795]:1.617205096882E-1)[&location="RJ",location.rate=0.045035964931417795]:2.178279931674E-1)[&location="RJ",location.rate=0.045035964931417795]:1.536077672548E-1)[&location="RJ",location.rate=0.045035964931417795]:2.089210264827E-1,(((113[&location="RJ",location.rate=0.045035964931417795]:3.850930857283E-1,110[&location="RJ",location.rate=0.045035964931417795]:3.796136336736E-1)[&location="RJ",location.rate=0.045035964931417795]:9.499303306951E-2,105[&location="RJ",location.rate=0.045035964931417795]:4.52688858524E-1)[&location="RJ",location.rate=0.045035964931417795]:3.19187089431E-1,(((14[&location="RJ",location.rate=0.045035964931417795]:3.158682848319E-1,17[&location="RJ",location.rate=0.045035964931417795]:3.542244492156E-1)[&location="RJ",location.rate=0.045035964931417795]:1.966056098851E-1,117[&location="RJ",location.rate=0.045035964931417795]:5.152136207446E-1)[&location="RJ",location.rate=0.045035964931417795]:2.104895719172E-1,(9[&location="RJ",location.rate=0.045035964931417795]:6.449878473771E-1,(30[&location="RJ",location.rate=0.045035964931417795]:4.04623104355E-1,4[&location="RJ",location.rate=0.045035964931417795]:2.32020364629E-1)[&location="RJ",location.rate=0.045035964931417795]:3.63652414255E-1)[&location="RJ",location.rate=0.045035964931417795]:6.975644117509E-2)[&location="RJ",location.rate=0.045035964931417795]:7.630974159463E-2)[&location="RJ",location.rate=0.045035964931417795]:2.916816378752E-1)[&location="RJ",location.rate=0.045035964931417795]:2.256513346035E-1,((102[&location="RJ",location.rate=0.045035964931417795]:7.489865488734E-2,((11[&location="RJ",location.rate=0.045035964931417795]:5.834579291257E-1,140[&location="RJ",location.rate=0.045035964931417795]:5.64279846934E-1)[&location="RJ",location.rate=0.045035964931417795]:1.10684228392E-1,(23[&location="RJ",location.rate=0.045035964931417795]:6.892847917528E-1,(25[&location="RJ",location.rate=0.045035964931417795]:6.369143331819E-1,20[&location="RJ",location.rate=0.045035964931417795]:6.177362509902E-1)[&location="RJ",location.rate=0.045035964931417795]:6.332936268052E-2)[&location="RJ",location.rate=0.045035964931417795]:8.97888726142E-2)[&location="RJ",location.rate=0.045035964931417795]:4.465099220271E-1)[&location="RJ",location.rate=0.045035964931417795]:3.745781964903E-2,(24[&location="RJ",location.rate=0.045035964931417795]:9.38746548565E-1,((21[&location="RJ",location.rate=0.045035964931417795]:6.467754115891E-1,28[&location="RJ",location.rate=0.045035964931417795]:6.714329458355E-1)[&location="RJ",location.rate=0.045035964931417795]:2.24093768964E-1,1[&location="RJ",location.rate=0.045035964931417795]:1.092253449365E-1)[&location="RJ",location.rate=0.045035964931417795]:4.869928582025E-2)[&location="RJ",location.rate=0.045035964931417795]:3.352537615877E-1)[&location="RJ",location.rate=0.045035964931417795]:1.302771034317E-1)[&location="RJ",location.rate=0.045035964931417795]:2.086120603159E-2,(142[&location="RJ",location.rate=0.045035964931417795]:5.888000430316E-1,(144[&location="RJ",location.rate=0.045035964931417795]:1.115279137981E-1,(141[&location="RJ",location.rate=0.045035964931417795]:4.141473359268E-2,145[&location="RJ",location.rate=0.045035964931417795]:4.415445962027E-2)[&location="RJ",location.rate=0.045035964931417795]:7.285290623279E-2)[&location="RJ",location.rate=0.045035964931417795]:4.717926771786E-1)[&location="RJ",location.rate=0.045035964931417795]:9.212700834338E-1)[&location="RJ",location.rate=0.045035964931417795]:2.497066245786E-1)[&location="RJ",location.rate=0.045035964931417795]:3.59027387752E-1,101[&location="RJ",location.rate=0.045035964931417795]:8.667493442753E-1)[&location="RJ",location.rate=0.045035964931417795]:4.501004805533E-1)[&location="RJ",location.rate=0.045035964931417795]:2.731366525035E-2,16[&location="RJ",location.rate=0.045035964931417795]:2.456492257202E0)[&location="RJ",location.rate=0.045035964931417795]:8.901902776355E-4)[&location="RJ",location.rate=0.045035964931417795]:1.756440724085E-3)[&location="RJ",location.rate=0.045035964931417795]:2.771928533748E-2)[&location="RJ",location.rate=0.045035964931417795]:9.706657383989E-3)[&location="RJ",location.rate=0.045035964931417795]:1.293998791792E-1,((95[&location="RJ",location.rate=0.045035964931417795]:4.818499170198E-1,(100[&location="RJ",location.rate=0.045035964931417795]:2.564263990551E-1,94[&location="RJ",location.rate=0.045035964931417795]:2.564263990551E-1)[&location="RJ",location.rate=0.045035964931417795]:1.407240644126E-1)[&location="RJ",location.rate=0.045035964931417795]:7.836457529272E-2,((96[&location="RJ",location.rate=0.045035964931417795]:3.11818574995E-1,99[&location="RJ",location.rate=0.045035964931417795]:3.473377006778E-1)[&location="RJ",location.rate=0.045035964931417795]:1.842893732395E-1,98[&location="RJ",location.rate=0.045035964931417795]:5.097691504201E-1)[&location="RJ",location.rate=0.045035964931417795]:3.951638014369E-2)[&location="RJ",location.rate=0.045035964931417795]:1.1960155397E-1)[&location="RJ",location.rate=0.045035964931417795]:2.156110041006E-1)[&location="Northeast",location.rate=0.045035964931417795]:2.920684711647E-1,((121[&location="Northeast",location.rate=0.045035964931417795]:1.896547500875E0,127[&location="Centre-West",location.rate=0.045035964931417795]:2.337643391286E0)[&location="Northeast",location.rate=0.045035964931417795]:4.869779261305E-1,(35[&location="Northeast",location.rate=0.045035964931417795]:2.329365444101E-1,(36[&location="Northeast",location.rate=0.045035964931417795]:2.285845272709E-1,((45[&location="Northeast",location.rate=0.045035964931417795]:6.888836401242E-1,(((49[&location="Northeast",location.rate=0.045035964931417795]:2.724645321076E-1,50[&location="Northeast",location.rate=0.045035964931417795]:2.724645321076E-1)[&location="Northeast",location.rate=0.045035964931417795]:2.356487450329E-1,(44[&location="Northeast",location.rate=0.045035964931417795]:4.815153639127E-1,47[&location="Northeast",location.rate=0.045035964931417795]:4.86979844787E-1)[&location="Northeast",location.rate=0.045035964931417795]:5.392031759927E-2)[&location="Northeast",location.rate=0.045035964931417795]:8.711518311173E-2,((((48[&location="Northeast",location.rate=0.045035964931417795]:2.897104270286E-1,(42[&location="Northeast",location.rate=0.045035964931417795]:9.433064074702E-2,41[&location="Northeast",location.rate=0.045035964931417795]:8.886615987277E-2)[&location="Northeast",location.rate=0.045035964931417795]:1.571284201613E-1)[&location="Northeast",location.rate=0.045035964931417795]:1.449190482913E-1,46[&location="Northeast",location.rate=0.045035964931417795]:4.455584370684E-1)[&location="Northeast",location.rate=0.045035964931417795]:3.235748237392E-2,43[&location="Northeast",location.rate=0.045035964931417795]:4.779159194423E-1)[&location="Northeast",location.rate=0.045035964931417795]:9.388116734883E-2,51[&location="Northeast",location.rate=0.045035964931417795]:5.444746824197E-1)[&location="Northeast",location.rate=0.045035964931417795]:5.621825870683E-2)[&location="Northeast",location.rate=0.045035964931417795]:6.906501593762E-2)[&location="Northeast",location.rate=0.045035964931417795]:1.577576440602E-1,(128[&location="North",location.rate=0.045035964931417795]:1.270534623014E0,((((62[&location="Centre-West",location.rate=0.045035964931417795]:3.116447755077E-1,(64[&location="Centre-West",location.rate=0.045035964931417795]:2.077711527536E-1,60[&location="Centre-West",location.rate=0.045035964931417795]:5.708622124693E-2)[&location="Centre-West",location.rate=0.045035964931417795]:6.277773234303E-2)[&location="Centre-West",location.rate=0.045035964931417795]:1.105104123377E-1,65[&location="Centre-West",location.rate=0.045035964931417795]:2.303743659277E-1)[&location="Centre-West",location.rate=0.045035964931417795]:8.830373874063E-2,(63[&location="Centre-West",location.rate=0.045035964931417795]:2.082830716266E-1,61[&location="Centre-West",location.rate=0.045035964931417795]:2.493789620376E-1)[&location="Centre-West",location.rate=0.045035964931417795]:2.610799645484E-1)[&location="Centre-West",location.rate=0.045035964931417795]:8.399898727163E-1,((118[&location="Northeast",location.rate=0.045035964931417795]:6.017936059208E-1,(131[&location="North",location.rate=0.045035964931417795]:2.792290936726E-1,(130[&location="North",location.rate=0.045035964931417795]:1.86449623063E-1,(132[&location="North",location.rate=0.045035964931417795]:1.578076394809E-1,129[&location="North",location.rate=0.045035964931417795]:1.550679134535E-1)[&location="North",location.rate=0.045035964931417795]:3.138170960948E-2)[&location="North",location.rate=0.045035964931417795]:9.003974458229E-2)[&location="North",location.rate=0.045035964931417795]:1.883179369056E-1)[&location="North",location.rate=0.045035964931417795]:7.757424101839E-2,69[&location="North",location.rate=0.045035964931417795]:6.903267510488E-1)[&location="North",location.rate=0.045035964931417795]:6.710809523632E-1)[&location="Northeast",location.rate=0.045035964931417795]:5.98118511087E-2)[&location="Northeast",location.rate=0.045035964931417795]:3.49502873462E-1)[&location="Northeast",location.rate=0.045035964931417795]:9.073881161704E-2)[&location="Northeast",location.rate=0.045035964931417795]:5.092735960502E-2)[&location="Northeast",location.rate=0.045035964931417795]:2.456148533497E-2)[&location="Northeast",location.rate=0.045035964931417795]:1.199817720631E-1)[&location="Northeast",location.rate=0.045035964931417795]:6.187973586825E-2,(((((57[&location="Northeast",location.rate=0.045035964931417795]:2.075087365364E-1,54[&location="Northeast",location.rate=0.045035964931417795]:1.665251299791E-1)[&location="Northeast",location.rate=0.045035964931417795]:1.438484847851E-1,((37[&location="Northeast",location.rate=0.045035964931417795]:3.379316849021E-1,56[&location="Northeast",location.rate=0.045035964931417795]:2.914835974703E-1)[&location="Northeast",location.rate=0.045035964931417795]:7.030365914077E-3,(58[&location="Northeast",location.rate=0.045035964931417795]:2.953682080454E-1,55[&location="Northeast",location.rate=0.045035964931417795]:2.680458036737E-1)[&location="Northeast",location.rate=0.045035964931417795]:3.046815971069E-2)[&location="Northeast",location.rate=0.045035964931417795]:4.191429618843E-2)[&location="Northeast",location.rate=0.045035964931417795]:1.045399516505E-1,59[&location="Northeast",location.rate=0.045035964931417795]:4.531649325349E-1)[&location="Northeast",location.rate=0.045035964931417795]:1.093442502524E-1,68[&location="North",location.rate=0.045035964931417795]:5.133288549184E-1)[&location="Northeast",location.rate=0.045035964931417795]:3.129803145184E-1,((((133[&location="Northeast",location.rate=0.045035964931417795]:8.674764598234E-1,(137[&location="Northeast",location.rate=0.045035964931417795]:4.281964358346E-1,134[&location="Northeast",location.rate=0.045035964931417795]:3.569635591224E-1)[&location="Northeast",location.rate=0.045035964931417795]:4.803759143999E-1)[&location="Northeast",location.rate=0.045035964931417795]:5.533881036458E-1,(52[&location="Northeast",location.rate=0.045035964931417795]:6.285678088759E-1,(53[&location="Northeast",location.rate=0.045035964931417795]:1.958755392743E-1,(((12[&location="RJ",location.rate=0.045035964931417795]:3.866888339613E-1,5[&location="RJ",location.rate=0.045035964931417795]:3.483326695779E-1)[&location="RJ",location.rate=0.045035964931417795]:9.271063458948E-2,29[&location="RJ",location.rate=0.045035964931417795]:5.862487836193E-1)[&location="RJ",location.rate=0.045035964931417795]:9.409414806618E-2,103[&location="RJ",location.rate=0.045035964931417795]:4.474662193567E-1)[&location="RJ",location.rate=0.045035964931417795]:1.42089977579E0)[&location="Northeast",location.rate=0.045035964931417795]:4.244955482902E-1)[&location="Northeast",location.rate=0.045035964931417795]:1.841397893656E-2)[&location="Northeast",location.rate=0.045035964931417795]:7.058811914554E-2,((75[&location="North",location.rate=0.045035964931417795]:5.68247791732E-1,((74[&location="North",location.rate=0.045035964931417795]:4.203769390189E-1,70[&location="North",location.rate=0.045035964931417795]:3.820207746355E-1)[&location="North",location.rate=0.045035964931417795]:7.458414759703E-2,76[&location="North",location.rate=0.045035964931417795]:4.94961086616E-1)[&location="North",location.rate=0.045035964931417795]:7.328670511601E-2)[&location="North",location.rate=0.045035964931417795]:3.176223966515E-1,(((80[&location="North",location.rate=0.045035964931417795]:7.045149959894E-2,81[&location="North",location.rate=0.045035964931417795]:7.045149959894E-2)[&location="North",location.rate=0.045035964931417795]:3.590531000906E-1,(73[&location="North",location.rate=0.045035964931417795]:3.131288919641E-1,77[&location="North",location.rate=0.045035964931417795]:3.076494399094E-1)[&location="North",location.rate=0.045035964931417795]:1.656907762186E-1)[&location="North",location.rate=0.045035964931417795]:1.730099576283E-1,(82[&location="North",location.rate=0.045035964931417795]:4.428241826341E-1,((72[&location="North",location.rate=0.045035964931417795]:6.252264758618E-2,78[&location="North",location.rate=0.045035964931417795]:8.444045580549E-2)[&location="North",location.rate=0.045035964931417795]:1.806711657871E-1,(79[&location="North",location.rate=0.045035964931417795]:1.118321956299E-1,71[&location="North",location.rate=0.045035964931417795]:8.443493535584E-2)[&location="North",location.rate=0.045035964931417795]:1.532794259627E-1)[&location="North",location.rate=0.045035964931417795]:1.694933829595E-1)[&location="North",location.rate=0.045035964931417795]:1.76128730848E-1)[&location="North",location.rate=0.045035964931417795]:2.340405625726E-1)[&location="North",location.rate=0.045035964931417795]:5.699660558752E-1)[&location="Northeast",location.rate=0.045035964931417795]:3.383493914686E-1,125[&location="Northeast",location.rate=0.045035964931417795]:8.37340063454E-1)[&location="Northeast",location.rate=0.045035964931417795]:1.556357726495E-1)[&location="Northeast",location.rate=0.045035964931417795]:1.60771006012E-1)[&location="Northeast",location.rate=0.045035964931417795]:9.254444726507E-2)[&location="Northeast",location.rate=0.045035964931417795]:3.401601942981E-1)[&location="Northeast",location.rate=0.045035964931417795]:3.294029225067E-2,32[&location="Northeast",location.rate=0.045035964931417795]:2.007296464112E-2)[&location="Northeast",location.rate=0.045035964931417795]:9.792553698551E-2,33[&location="Northeast",location.rate=0.045035964931417795]:1.234779536813E-1)[&location="Northeast"];
tree STATE_450000 [&joint=-63.97361063525683,lnP=-63.97361063525683] = [&R] (33[&location="Northeast",location.rate=0.054977428684884866]:1.350454217977E-1,(((((125[&location="Northeast",location.rate=0.054977428684884866]:7.586532778911E-1,((((((134[&location="Northeast",location.rate=0.054977428684884866]:3.772719408308E-1,137[&location="Northeast",location.rate=0.054977428684884866]:4.48504817543E-1)[&location="Northeast",location.rate=0.054977428684884866]:4.735230138107E-2,133[&location="Northeast",location.rate=0.054977428684884866]:4.547612285131E-1)[&location="Northeast",location.rate=0.054977428684884866]:9.02197823041E-1,53[&location="Northeast",location.rate=0.054977428684884866]:5.748795545859E-1)[&location="Northeast",location.rate=0.054977428684884866]:7.477699714609E-2,52[&location="Northeast",location.rate=0.054977428684884866]:6.578532730433E-1)[&location="Northeast",location.rate=0.054977428684884866]:8.095006299169E-2,(((77[&location="North",location.rate=0.054977428684884866]:4.233331870265E-1,((80[&location="North",location.rate=0.054977428684884866]:1.342474174194E-1,81[&location="North",location.rate=0.054977428684884866]:1.342474174194E-1)[&location="North",location.rate=0.054977428684884866]:2.203297268963E-1,(82[&location="North",location.rate=0.054977428684884866]:2.69021737947E-1,((71[&location="North",location.rate=0.054977428684884866]:1.159306484187E-1,79[&location="North",location.rate=0.054977428684884866]:1.433279086927E-1)[&location="North",location.rate=0.054977428684884866]:1.784741153245E-2,(78[&location="North",location.rate=0.054977428684884866]:8.841390378489E-2,72[&location="North",location.rate=0.054977428684884866]:6.649609556558E-2)[&location="North",location.rate=0.054977428684884866]:7.276141644028E-2)[&location="North",location.rate=0.054977428684884866]:9.962723963972E-2)[&location="North",location.rate=0.054977428684884866]:1.019937625331E-1)[&location="North",location.rate=0.054977428684884866]:2.492042627241E-2)[&location="North",location.rate=0.054977428684884866]:2.332414061862E-2,73[&location="North",location.rate=0.054977428684884866]:4.521367796999E-1)[&location="North",location.rate=0.054977428684884866]:3.483078800511E-1,(75[&location="North",location.rate=0.054977428684884866]:7.297902610755E-1,((70[&location="North",location.rate=0.054977428684884866]:4.516873502641E-1,76[&location="North",location.rate=0.054977428684884866]:4.900435146475E-1)[&location="North",location.rate=0.054977428684884866]:1.936314455222E-2,74[&location="North",location.rate=0.054977428684884866]:5.094066591998E-1)[&location="North",location.rate=0.054977428684884866]:2.203836018758E-1)[&location="North",location.rate=0.054977428684884866]:7.065439867541E-2)[&location="North",location.rate=0.054977428684884866]:6.766250135848E-1)[&location="Northeast",location.rate=0.054977428684884866]:9.240012661834E-2,(((12[&location="RJ",location.rate=0.054977428684884866]:3.155731874257E-1,5[&location="RJ",location.rate=0.054977428684884866]:2.772170230423E-1)[&location="RJ",location.rate=0.054977428684884866]:3.381741608975E-1,29[&location="RJ",location.rate=0.054977428684884866]:7.605966633918E-1)[&location="RJ",location.rate=0.054977428684884866]:1.766772181753E-1,103[&location="RJ",location.rate=0.054977428684884866]:7.043971692383E-1)[&location="RJ",location.rate=0.054977428684884866]:1.791100027976E0)[&location="Northeast",location.rate=0.054977428684884866]:1.460290502103E-1)[&location="Northeast",location.rate=0.054977428684884866]:4.36873902568E-1,(68[&location="North",location.rate=0.054977428684884866]:7.345194002426E-1,(((58[&location="Northeast",location.rate=0.054977428684884866]:3.060414807365E-1,59[&location="Northeast",location.rate=0.054977428684884866]:2.869157976764E-1)[&location="Northeast",location.rate=0.054977428684884866]:7.795951648646E-2,(56[&location="Northeast",location.rate=0.054977428684884866]:2.689356837993E-1,55[&location="Northeast",location.rate=0.054977428684884866]:2.689356837993E-1)[&location="Northeast",location.rate=0.054977428684884866]:8.774290905198E-2)[&location="Northeast",location.rate=0.054977428684884866]:7.010687306551E-2,((57[&location="Northeast",location.rate=0.054977428684884866]:2.821726753198E-1,37[&location="Northeast",location.rate=0.054977428684884866]:3.176918010029E-1)[&location="Northeast",location.rate=0.054977428684884866]:8.121287225937E-3,54[&location="Northeast",location.rate=0.054977428684884866]:2.493103559884E-1)[&location="Northeast",location.rate=0.054977428684884866]:1.474204651198E-1)[&location="Northeast",location.rate=0.054977428684884866]:3.487175408832E-1)[&location="Northeast",location.rate=0.054977428684884866]:2.943411135497E-1)[&location="Northeast",location.rate=0.054977428684884866]:1.065456904695E-1,(((126[&location="Northeast",location.rate=0.054977428684884866]:1.149897155116E0,((120[&location="Northeast",location.rate=0.054977428684884866]:7.695824911635E-1,(135[&location="Northeast",location.rate=0.054977428684884866]:4.57609345461E-1,(138[&location="Northeast",location.rate=0.054977428684884866]:2.295567328586E-1,136[&location="Northeast",location.rate=0.054977428684884866]:9.804988354341E-2)[&location="Northeast",location.rate=0.054977428684884866]:4.280526126024E-1)[&location="Northeast",location.rate=0.054977428684884866]:5.9918351182E-2)[&location="Northeast",location.rate=0.054977428684884866]:8.948137439775E-1,119[&location="Northeast",location.rate=0.054977428684884866]:1.7602866461E0)[&location="Northeast",location.rate=0.054977428684884866]:1.753130316596E-1)[&location="Northeast",location.rate=0.054977428684884866]:2.451084042674E-1,66[&location="North",location.rate=0.054977428684884866]:1.478313696981E-1)[&location="Northeast",location.rate=0.054977428684884866]:2.421581754897E-1,(((123[&location="Northeast",location.rate=0.054977428684884866]:1.865785057986E-1,122[&location="Northeast",location.rate=0.054977428684884866]:1.865785057986E-1)[&location="Northeast",location.rate=0.054977428684884866]:4.647491184974E-2,124[&location="Northeast",location.rate=0.054977428684884866]:2.303211772112E-1)[&location="Northeast",location.rate=0.054977428684884866]:4.095986932442E-1,67[&location="North",location.rate=0.054977428684884866]:1.413795605518E-1)[&location="Northeast",location.rate=0.054977428684884866]:2.48609984636E-1)[&location="Northeast",location.rate=0.054977428684884866]:1.976960213018E-1)[&location="Northeast",location.rate=0.054977428684884866]:2.994001479866E-1,(((36[&location="Northeast",location.rate=0.054977428684884866]:3.159348632534E-1,((((46[&location="Northeast",location.rate=0.054977428684884866]:5.046782600264E-1,(41[&location="Northeast",location.rate=0.054977428684884866]:3.914004704842E-1,(48[&location="Northeast",location.rate=0.054977428684884866]:4.106542142578E-1,42[&location="Northeast",location.rate=0.054977428684884866]:3.724028481376E-1)[&location="Northeast",location.rate=0.054977428684884866]:2.446210322083E-2)[&location="Northeast",location.rate=0.054977428684884866]:5.863298079926E-2)[&location="Northeast",location.rate=0.054977428684884866]:1.130141132262E-1,43[&location="Northeast",location.rate=0.054977428684884866]:6.176923732526E-1)[&location="Northeast",location.rate=0.054977428684884866]:5.459880974462E-2,((49[&location="Northeast",location.rate=0.054977428684884866]:5.029042720166E-1,50[&location="Northeast",location.rate=0.054977428684884866]:5.029042720166E-1)[&location="Northeast",location.rate=0.054977428684884866]:1.088883613121E-1,(51[&location="Northeast",location.rate=0.054977428684884866]:4.534071867808E-1,(44[&location="Northeast",location.rate=0.054977428684884866]:6.111584288648E-3,47[&location="Northeast",location.rate=0.054977428684884866]:1.15760651629E-2)[&location="Northeast",location.rate=0.054977428684884866]:4.691535259893E-1)[&location="Northeast",location.rate=0.054977428684884866]:1.638499274222E-1)[&location="Northeast",location.rate=0.054977428684884866]:2.771166442278E-2)[&location="Northeast",location.rate=0.054977428684884866]:1.196313166978E-1,45[&location="Northeast",location.rate=0.054977428684884866]:7.837257783837E-1)[&location="Northeast",location.rate=0.054977428684884866]:2.410046534003E-1)[&location="Northeast",location.rate=0.054977428684884866]:4.616844989498E-2,(35[&location="Northeast",location.rate=0.054977428684884866]:1.252152203932E-1,(((128[&location="North",location.rate=0.054977428684884866]:1.26498758799E0,(((((130[&location="North",location.rate=0.054977428684884866]:4.230613403802E-2,131[&location="North",location.rate=0.054977428684884866]:4.504586006538E-2)[&location="North",location.rate=0.054977428684884866]:6.40751828373E-2,(132[&location="North",location.rate=0.054977428684884866]:7.013564715659E-2,129[&location="North",location.rate=0.054977428684884866]:6.739592112923E-2)[&location="North",location.rate=0.054977428684884866]:3.898539574609E-2)[&location="North",location.rate=0.054977428684884866]:4.352002925289E-1,118[&location="Northeast",location.rate=0.054977428684884866]:6.785679107741E-1)[&location="Northeast",location.rate=0.054977428684884866]:6.434597240798E-2,69[&location="North",location.rate=0.054977428684884866]:7.538727872917E-1)[&location="Northeast",location.rate=0.054977428684884866]:5.546856912147E-1,(((65[&location="Centre-West",location.rate=0.054977428684884866]:3.148357414917E-1,(64[&location="Centre-West",location.rate=0.054977428684884866]:3.098715878755E-1,60[&location="Centre-West",location.rate=0.054977428684884866]:1.591866563688E-1)[&location="Centre-West",location.rate=0.054977428684884866]:1.556490851229E-1)[&location="Centre-West",location.rate=0.054977428684884866]:3.518762928752E-2,62[&location="Centre-West",location.rate=0.054977428684884866]:5.41804192697E-1)[&location="Centre-West",location.rate=0.054977428684884866]:1.175286233174E-1,(63[&location="Centre-West",location.rate=0.054977428684884866]:4.828542286475E-3,61[&location="Centre-West",location.rate=0.054977428684884866]:4.592443269752E-2)[&location="Centre-West",location.rate=0.054977428684884866]:6.134083833168E-1)[&location="Centre-West",location.rate=0.054977428684884866]:6.382667583824E-1)[&location="Northeast",location.rate=0.054977428684884866]:1.071140409907E-1)[&location="Northeast",location.rate=0.054977428684884866]:2.793279735725E-1,121[&location="Northeast",location.rate=0.054977428684884866]:2.141575835535E0)[&location="Northeast",location.rate=0.054977428684884866]:3.871667522364E-2,127[&location="Centre-West",location.rate=0.054977428684884866]:2.62138840117E0)[&location="Northeast",location.rate=0.054977428684884866]:7.095010689467E-2)[&location="Northeast",location.rate=0.054977428684884866]:1.903127502894E-1)[&location="Northeast",location.rate=0.054977428684884866]:3.143505181655E-1,((((((39[&location="RJ",location.rate=0.054977428684884866]:4.960191124614E-1,((((((144[&location="RJ",location.rate=0.054977428684884866]:9.983646309315E-2,(145[&location="RJ",location.rate=0.054977428684884866]:3.595704457373E-2,141[&location="RJ",location.rate=0.054977428684884866]:3.321731854615E-2)[&location="RJ",location.rate=0.054977428684884866]:6.935887057435E-2)[&location="RJ",location.rate=0.054977428684884866]:2.196369646756E-1,142[&location="RJ",location.rate=0.054977428684884866]:3.249528798237E-1)[&location="RJ",location.rate=0.054977428684884866]:1.088371299266E0,((((((20[&location="RJ",location.rate=0.054977428684884866]:5.422055511484E-1,25[&location="RJ",location.rate=0.054977428684884866]:5.613836333401E-1)[&location="RJ",location.rate=0.054977428684884866]:1.497318406563E-1,23[&location="RJ",location.rate=0.054977428684884866]:7.001565698868E-1)[&location="RJ",location.rate=0.054977428684884866]:4.316914113998E-2,(140[&location="RJ",location.rate=0.054977428684884866]:4.483931156823E-1,11[&location="RJ",location.rate=0.054977428684884866]:4.675711978741E-1)[&location="RJ",location.rate=0.054977428684884866]:1.908230063035E-1)[&location="RJ",location.rate=0.054977428684884866]:4.124724079394E-1,102[&location="RJ",location.rate=0.054977428684884866]:5.113187459417E-3)[&location="RJ",location.rate=0.054977428684884866]:3.965978195746E-2,(24[&location="RJ",location.rate=0.054977428684884866]:8.849664143104E-1,(1[&location="RJ",location.rate=0.054977428684884866]:4.353821507876E-2,(28[&location="RJ",location.rate=0.054977428684884866]:7.773023940939E-1,(21[&location="RJ",location.rate=0.054977428684884866]:7.164308174458E-1,17[&location="RJ",location.rate=0.054977428684884866]:6.862938311444E-1)[&location="RJ",location.rate=0.054977428684884866]:3.62140424016E-2)[&location="RJ",location.rate=0.054977428684884866]:5.253719084784E-2)[&location="RJ",location.rate=0.054977428684884866]:6.060628142344E-2)[&location="RJ",location.rate=0.054977428684884866]:3.214503907228E-1)[&location="RJ",location.rate=0.054977428684884866]:1.022934524061E-1,(((((114[&location="RJ",location.rate=0.054977428684884866]:3.055103832157E-1,(107[&location="RJ",location.rate=0.054977428684884866]:2.763007543177E-1,109[&location="RJ",location.rate=0.054977428684884866]:2.954788365094E-1)[&location="RJ",location.rate=0.054977428684884866]:8.948360150079E-2)[&location="RJ",location.rate=0.054977428684884866]:7.402377447119E-2,108[&location="RJ",location.rate=0.054977428684884866]:4.370684042623E-1)[&location="RJ",location.rate=0.054977428684884866]:3.026981548709E-1,((13[&location="RJ",location.rate=0.054977428684884866]:5.08173957086E-1,19[&location="RJ",location.rate=0.054977428684884866]:5.465301214697E-1)[&location="RJ",location.rate=0.054977428684884866]:1.567438340975E-1,115[&location="RJ",location.rate=0.054977428684884866]:5.827260103617E-1)[&location="RJ",location.rate=0.054977428684884866]:9.950630219618E-2)[&location="RJ",location.rate=0.054977428684884866]:1.102915209114E-1,((116[&location="RJ",location.rate=0.054977428684884866]:5.357894591882E-1,(111[&location="RJ",location.rate=0.054977428684884866]:3.615284593453E-1,(106[&location="RJ",location.rate=0.054977428684884866]:2.429918432217E-1,(104[&location="RJ",location.rate=0.054977428684884866]:8.575401543452E-2,139[&location="RJ",location.rate=0.054977428684884866]:2.775348373523E-1)[&location="RJ",location.rate=0.054977428684884866]:1.572378277871E-1)[&location="RJ",location.rate=0.054977428684884866]:1.020982599593E-1)[&location="RJ",location.rate=0.054977428684884866]:2.5097332861E-1)[&location="RJ",location.rate=0.054977428684884866]:1.905895669159E-2,(148[&location="RJ",location.rate=0.054977428684884866]:2.958892946249E-1,143[&location="RJ",location.rate=0.054977428684884866]:2.931495685975E-1)[&location="RJ",location.rate=0.054977428684884866]:2.973152856386E-1)[&location="RJ",location.rate=0.054977428684884866]:2.376754175894E-1)[&location="RJ",location.rate=0.054977428684884866]:4.962399060392E-2,((105[&location="RJ",location.rate=0.054977428684884866]:6.322868099464E-1,(110[&location="RJ",location.rate=0.054977428684884866]:6.173447406089E-1,(113[&location="RJ",location.rate=0.054977428684884866]:5.504231297688E-1,117[&location="RJ",location.rate=0.054977428684884866]:5.531628557963E-1)[&location="RJ",location.rate=0.054977428684884866]:7.240106289482E-2)[&location="RJ",location.rate=0.054977428684884866]:3.685987755663E-2)[&location="RJ",location.rate=0.054977428684884866]:1.607998966952E-2,((9[&location="RJ",location.rate=0.054977428684884866]:6.155612341209E-1,((4[&location="RJ",location.rate=0.054977428684884866]:1.442171631383E-1,30[&location="RJ",location.rate=0.054977428684884866]:3.168199028643E-1)[&location="RJ",location.rate=0.054977428684884866]:2.672179668901E-1,14[&location="RJ",location.rate=0.054977428684884866]:4.689693766036E-1)[&location="RJ",location.rate=0.054977428684884866]:1.548110355994E-1)[&location="RJ",location.rate=0.054977428684884866]:2.370679905107E-3,112[&location="RJ",location.rate=0.054977428684884866]:6.26151092108E-1)[&location="RJ",location.rate=0.054977428684884866]:4.961296778168E-2)[&location="RJ",location.rate=0.054977428684884866]:2.485755450053E-1)[&location="RJ",location.rate=0.054977428684884866]:2.966994196675E-1)[&location="RJ",location.rate=0.054977428684884866]:1.968241480094E-2)[&location="RJ",location.rate=0.054977428684884866]:8.391550271982E-2,((3[&location="RJ",location.rate=0.054977428684884866]:6.68917893142E-1,((88[&location="Northeast",location.rate=0.054977428684884866]:1.459781055954E-1,89[&location="Northeast",location.rate=0.054977428684884866]:1.596767357324E-1)[&location="Northeast",location.rate=0.054977428684884866]:2.505423584557E-1,((((85[&location="Northeast",location.rate=0.054977428684884866]:1.835214589359E-2,84[&location="Northeast",location.rate=0.054977428684884866]:1.835214589359E-2)[&location="Northeast",location.rate=0.054977428684884866]:5.353127508396E-2,(93[&location="Northeast",location.rate=0.054977428684884866]:7.153648571453E-2,86[&location="Northeast",location.rate=0.054977428684884866]:5.783785557752E-2)[&location="Northeast",location.rate=0.054977428684884866]:1.404556540003E-2)[&location="Northeast",location.rate=0.054977428684884866]:1.009417163974E-2,83[&location="Northeast",location.rate=0.054977428684884866]:8.197759261729E-2)[&location="Northeast",location.rate=0.054977428684884866]:1.462628359492E-1,(87[&location="Northeast",location.rate=0.054977428684884866]:2.065229498566E-1,((90[&location="Northeast",location.rate=0.054977428684884866]:7.086895301755E-2,91[&location="Northeast",location.rate=0.054977428684884866]:7.086895301755E-2)[&location="Northeast",location.rate=0.054977428684884866]:3.472562844188E-2,92[&location="Northeast",location.rate=0.054977428684884866]:1.055945814594E-1)[&location="Northeast",location.rate=0.054977428684884866]:1.146269985342E-1)[&location="Northeast",location.rate=0.054977428684884866]:2.17174787099E-2)[&location="Northeast",location.rate=0.054977428684884866]:1.682800354845E-1)[&location="Northeast",location.rate=0.054977428684884866]:8.12123456488E-1)[&location="RJ",location.rate=0.054977428684884866]:5.529492845086E-1,((18[&location="RJ",location.rate=0.054977428684884866]:6.703868169751E-1,6[&location="RJ",location.rate=0.054977428684884866]:6.07373118345E-1)[&location="RJ",location.rate=0.054977428684884866]:3.08232691142E-3,(15[&location="RJ",location.rate=0.054977428684884866]:5.378635941311E-1,10[&location="RJ",location.rate=0.054977428684884866]:4.995074297477E-1)[&location="RJ",location.rate=0.054977428684884866]:1.273863716731E-1)[&location="RJ",location.rate=0.054977428684884866]:6.634665269146E-1)[&location="RJ",location.rate=0.054977428684884866]:2.605743566575E-2)[&location="RJ",location.rate=0.054977428684884866]:2.473064943308E-1,101[&location="RJ",location.rate=0.054977428684884866]:4.924913816195E-1)[&location="RJ",location.rate=0.054977428684884866]:8.685976840151E-1,(146[&location="RJ",location.rate=0.054977428684884866]:4.949801009638E-1,((31[&location="RJ",location.rate=0.054977428684884866]:8.985374656244E-1,((22[&location="RJ",location.rate=0.054977428684884866]:6.017730071491E-1,27[&location="RJ",location.rate=0.054977428684884866]:6.182113633135E-1)[&location="RJ",location.rate=0.054977428684884866]:2.170811187218E-1,(26[&location="RJ",location.rate=0.054977428684884866]:7.177342032219E-1,(7[&location="RJ",location.rate=0.054977428684884866]:2.424873711867E-1,8[&location="RJ",location.rate=0.054977428684884866]:2.424873711867E-1)[&location="RJ",location.rate=0.054977428684884866]:3.683975169667E-1)[&location="RJ",location.rate=0.054977428684884866]:1.120788267587E-1)[&location="RJ",location.rate=0.054977428684884866]:2.488881920545E-2)[&location="RJ",location.rate=0.054977428684884866]:2.917570635003E-1,2[&location="RJ",location.rate=0.054977428684884866]:9.628972688506E-1)[&location="RJ",location.rate=0.054977428684884866]:1.368590055708E0)[&location="RJ",location.rate=0.054977428684884866]:1.316338491195E-2)[&location="RJ",location.rate=0.054977428684884866]:1.080942058206E-1)[&location="RJ",location.rate=0.054977428684884866]:6.987387230487E-3,147[&location="RJ",location.rate=0.054977428684884866]:5.603835488722E-1)[&location="RJ",location.rate=0.054977428684884866]:5.868254697121E-2,16[&location="RJ",location.rate=0.054977428684884866]:2.64718197278E0)[&location="RJ",location.rate=0.054977428684884866]:9.47503659864E-2,(97[&location="RJ",location.rate=0.054977428684884866]:5.38937195273E-1,((98[&location="RJ",location.rate=0.054977428684884866]:6.648730528912E-1,(96[&location="RJ",location.rate=0.054977428684884866]:4.932066700429E-1,99[&location="RJ",location.rate=0.054977428684884866]:5.287257957258E-1)[&location="RJ",location.rate=0.054977428684884866]:1.580051806627E-1)[&location="RJ",location.rate=0.054977428684884866]:9.265610632431E-3,((94[&location="RJ",location.rate=0.054977428684884866]:8.438723804778E-2,100[&location="RJ",location.rate=0.054977428684884866]:8.438723804778E-2)[&location="RJ",location.rate=0.054977428684884866]:3.884134962435E-1,95[&location="RJ",location.rate=0.054977428684884866]:5.575001878434E-1)[&location="RJ",location.rate=0.054977428684884866]:1.27567437429E-1)[&location="RJ",location.rate=0.054977428684884866]:6.425208366185E-2)[&location="RJ",location.rate=0.054977428684884866]:4.64639660103E-2)[&location="RJ",location.rate=0.054977428684884866]:9.606381837421E-2,40[&location="RJ",location.rate=0.054977428684884866]:7.525032310237E-1)[&location="RJ",location.rate=0.054977428684884866]:2.306370487203E-1,38[&location="Northeast",location.rate=0.054977428684884866]:9.14834268815E-1)[&location="Northeast",location.rate=0.054977428684884866]:3.174096665486E-1)[&location="Northeast",location.rate=0.054977428684884866]:2.572072256281E-1)[&location="Northeast",location.rate=0.054977428684884866]:2.238631638936E-2,(34[&location="Northeast",location.rate=0.054977428684884866]:2.624772383198E-2,32[&location="Northeast",location.rate=0.054977428684884866]:4.329915612894E-3)[&location="Northeast",location.rate=0.054977428684884866]:2.021060840349E-2)[&location="Northeast",location.rate=0.054977428684884866]:1.050254457266E-1)[&location="Northeast"];
