## Supplementary File S2 for "Epidemiological and genomic investigation of chikungunya virus in Rio de Janeiro state, Brazil, between 2015 and 2018": chikv_ecsa_new+refs.noOutliers.combined.trees.txt (part 6 of 41)

#NEXUS
tree STATE_452000 [&joint=-66.5042186506824,lnP=-66.5042186506824] = [&R] ((((((53[&location="Northeast",location.rate=0.04966308751211898]:7.802280284516E-1,(((71[&location="North",location.rate=0.04966308751211898]:6.045991233598E-1,((82[&location="North",location.rate=0.04966308751211898]:3.563891117381E-1,((72[&location="North",location.rate=0.04966308751211898]:5.361741890009E-2,78[&location="North",location.rate=0.04966308751211898]:7.55352271194E-2)[&location="North",location.rate=0.04966308751211898]:2.456551086518E-1,79[&location="North",location.rate=0.04966308751211898]:3.211903357712E-1)[&location="North",location.rate=0.04966308751211898]:2.697959788484E-2)[&location="North",location.rate=0.04966308751211898]:8.351787093371E-2,(((80[&location="North",location.rate=0.04966308751211898]:7.38519969968E-2,81[&location="North",location.rate=0.04966308751211898]:7.38519969968E-2)[&location="North",location.rate=0.04966308751211898]:2.507274631034E-1,77[&location="North",location.rate=0.04966308751211898]:3.684150765386E-1)[&location="North",location.rate=0.04966308751211898]:2.055483716877E-2,73[&location="North",location.rate=0.04966308751211898]:3.944493657621E-1)[&location="North",location.rate=0.04966308751211898]:7.833432923845E-2)[&location="North",location.rate=0.04966308751211898]:2.003085790441E-1)[&location="North",location.rate=0.04966308751211898]:2.617403331123E-1,(75[&location="North",location.rate=0.04966308751211898]:4.591936664555E-1,(74[&location="North",location.rate=0.04966308751211898]:3.692819670511E-1,(70[&location="North",location.rate=0.04966308751211898]:3.254758814895E-1,76[&location="North",location.rate=0.04966308751211898]:3.63832045873E-1)[&location="North",location.rate=0.04966308751211898]:5.449921178113E-3)[&location="North",location.rate=0.04966308751211898]:8.991169940443E-2)[&location="North",location.rate=0.04966308751211898]:4.756389407014E-1)[&location="North",location.rate=0.04966308751211898]:4.380097964681E-1,(52[&location="Northeast",location.rate=0.04966308751211898]:2.363514186842E-1,(((12[&location="RJ",location.rate=0.04966308751211898]:1.112024750429E-1,5[&location="RJ",location.rate=0.04966308751211898]:7.284631065948E-2)[&location="RJ",location.rate=0.04966308751211898]:2.962448286019E-1,29[&location="RJ",location.rate=0.04966308751211898]:5.142966187134E-1)[&location="RJ",location.rate=0.04966308751211898]:4.071051643011E-1,103[&location="RJ",location.rate=0.04966308751211898]:6.885250706857E-1)[&location="RJ",location.rate=0.04966308751211898]:1.21212008256E0)[&location="Northeast",location.rate=0.04966308751211898]:3.9822464764E-1)[&location="Northeast",location.rate=0.04966308751211898]:1.538486834387E-1)[&location="Northeast",location.rate=0.04966308751211898]:2.483957085737E-3,((137[&location="Northeast",location.rate=0.04966308751211898]:3.186098117146E-1,133[&location="Northeast",location.rate=0.04966308751211898]:2.775139213035E-1)[&location="Northeast",location.rate=0.04966308751211898]:2.04822979289E-1,134[&location="Northeast",location.rate=0.04966308751211898]:4.521999142913E-1)[&location="Northeast",location.rate=0.04966308751211898]:1.082454581913E0)[&location="Northeast",location.rate=0.04966308751211898]:5.529245088231E-1,125[&location="Northeast",location.rate=0.04966308751211898]:1.125253980699E0)[&location="Northeast",location.rate=0.04966308751211898]:1.287078381411E-1,(68[&location="North",location.rate=0.04966308751211898]:4.162552403333E-1,(((((37[&location="Northeast",location.rate=0.04966308751211898]:1.486617358925E-1,54[&location="Northeast",location.rate=0.04966308751211898]:7.215900365204E-2)[&location="Northeast",location.rate=0.04966308751211898]:2.446368537942E-2,58[&location="Northeast",location.rate=0.04966308751211898]:1.539997382118E-1)[&location="Northeast",location.rate=0.04966308751211898]:6.561621155981E-2,57[&location="Northeast",location.rate=0.04966308751211898]:2.032225071486E-1)[&location="Northeast",location.rate=0.04966308751211898]:7.279720703397E-2,(55[&location="Northeast",location.rate=0.04966308751211898]:1.02190294834E-1,56[&location="Northeast",location.rate=0.04966308751211898]:1.02190294834E-1)[&location="Northeast",location.rate=0.04966308751211898]:1.629004575998E-1)[&location="Northeast",location.rate=0.04966308751211898]:4.038288523886E-2,59[&location="Northeast",location.rate=0.04966308751211898]:3.136703589843E-1)[&location="Northeast",location.rate=0.04966308751211898]:1.51765209218E-1)[&location="Northeast",location.rate=0.04966308751211898]:6.710399118402E-1)[&location="Northeast",location.rate=0.04966308751211898]:3.783181951985E-1,((34[&location="Northeast",location.rate=0.04966308751211898]:2.429298720555E-2,32[&location="Northeast",location.rate=0.04966308751211898]:2.375178986459E-3)[&location="Northeast",location.rate=0.04966308751211898]:3.144333806779E-3,(((67[&location="North",location.rate=0.04966308751211898]:3.031260958008E-1,(122[&location="Northeast",location.rate=0.04966308751211898]:4.275691813688E-1,(123[&location="Northeast",location.rate=0.04966308751211898]:5.673096174013E-2,124[&location="Northeast",location.rate=0.04966308751211898]:5.3998721303E-2)[&location="Northeast",location.rate=0.04966308751211898]:3.708382196286E-1)[&location="Northeast",location.rate=0.04966308751211898]:3.768294647727E-1)[&location="Northeast",location.rate=0.04966308751211898]:3.337297716218E-1,(66[&location="North",location.rate=0.04966308751211898]:1.6800975673E-1,((120[&location="Northeast",location.rate=0.04966308751211898]:1.956387071815E0,(126[&location="Northeast",location.rate=0.04966308751211898]:9.642916681029E-1,((138[&location="Northeast",location.rate=0.04966308751211898]:1.529515697898E-1,136[&location="Northeast",location.rate=0.04966308751211898]:2.144472047465E-2)[&location="Northeast",location.rate=0.04966308751211898]:7.80558827773E-1,135[&location="Northeast",location.rate=0.04966308751211898]:7.335103975628E-1)[&location="Northeast",location.rate=0.04966308751211898]:6.685385877045E-1)[&location="Northeast",location.rate=0.04966308751211898]:3.022832920272E-1)[&location="Northeast",location.rate=0.04966308751211898]:9.338197843315E-2,119[&location="Northeast",location.rate=0.04966308751211898]:2.145659461207E0)[&location="Northeast",location.rate=0.04966308751211898]:5.522700785169E-2)[&location="Northeast",location.rate=0.04966308751211898]:4.688461106926E-1)[&location="Northeast",location.rate=0.04966308751211898]:2.289311492579E-1,((((45[&location="Northeast",location.rate=0.04966308751211898]:7.285991299942E-1,(((((43[&location="Northeast",location.rate=0.04966308751211898]:2.933214109477E-1,46[&location="Northeast",location.rate=0.04966308751211898]:2.933214109477E-1)[&location="Northeast",location.rate=0.04966308751211898]:1.509948240488E-2,((42[&location="Northeast",location.rate=0.04966308751211898]:1.77666423536E-1,48[&location="Northeast",location.rate=0.04966308751211898]:2.159177896562E-1)[&location="Northeast",location.rate=0.04966308751211898]:6.288881870671E-2,41[&location="Northeast",location.rate=0.04966308751211898]:2.350907613685E-1)[&location="Northeast",location.rate=0.04966308751211898]:1.86853232411E-2)[&location="Northeast",location.rate=0.04966308751211898]:1.498934821675E-1,(44[&location="Northeast",location.rate=0.04966308751211898]:2.657367179999E-1,51[&location="Northeast",location.rate=0.04966308751211898]:2.438787945026E-1)[&location="Northeast",location.rate=0.04966308751211898]:1.871131766459E-1)[&location="Northeast",location.rate=0.04966308751211898]:1.624528262511E-2,47[&location="Northeast",location.rate=0.04966308751211898]:4.745596581451E-1)[&location="Northeast",location.rate=0.04966308751211898]:1.421361989151E-1,(49[&location="Northeast",location.rate=0.04966308751211898]:4.138885544897E-1,50[&location="Northeast",location.rate=0.04966308751211898]:4.138885544897E-1)[&location="Northeast",location.rate=0.04966308751211898]:1.700204173247E-1)[&location="Northeast",location.rate=0.04966308751211898]:1.200999942454E-1)[&location="Northeast",location.rate=0.04966308751211898]:1.8317111837E-1,((((131[&location="North",location.rate=0.04966308751211898]:3.74859911456E-1,((132[&location="North",location.rate=0.04966308751211898]:1.988518993147E-1,129[&location="North",location.rate=0.04966308751211898]:1.961121732874E-1)[&location="North",location.rate=0.04966308751211898]:1.503364254462E-3,130[&location="North",location.rate=0.04966308751211898]:1.976155375418E-1)[&location="North",location.rate=0.04966308751211898]:1.745046478868E-1)[&location="North",location.rate=0.04966308751211898]:6.943179341497E-1,69[&location="North",location.rate=0.04966308751211898]:1.214383325058E0)[&location="North",location.rate=0.04966308751211898]:3.571545469108E-3,118[&location="Northeast",location.rate=0.04966308751211898]:1.206995966417E0)[&location="North",location.rate=0.04966308751211898]:4.227302883013E-1,(((65[&location="Centre-West",location.rate=0.04966308751211898]:2.991350787697E-1,(62[&location="Centre-West",location.rate=0.04966308751211898]:4.614913940239E-1,(64[&location="Centre-West",location.rate=0.04966308751211898]:3.804372891688E-1,60[&location="Centre-West",location.rate=0.04966308751211898]:2.297523576621E-1)[&location="Centre-West",location.rate=0.04966308751211898]:3.9958214444E-2)[&location="Centre-West",location.rate=0.04966308751211898]:2.942450666362E-2)[&location="Centre-West",location.rate=0.04966308751211898]:1.239604398624E-1,(63[&location="Centre-West",location.rate=0.04966308751211898]:1.150170190214E-1,61[&location="Centre-West",location.rate=0.04966308751211898]:1.561129094325E-1)[&location="Centre-West",location.rate=0.04966308751211898]:4.587634311174E-1)[&location="Centre-West",location.rate=0.04966308751211898]:8.035122693936E-1,128[&location="North",location.rate=0.04966308751211898]:1.278662582546E0)[&location="Northeast",location.rate=0.04966308751211898]:2.113376447751E-1)[&location="Northeast",location.rate=0.04966308751211898]:1.951662333343E-1)[&location="Northeast",location.rate=0.04966308751211898]:1.056651849917E-1,(35[&location="Northeast",location.rate=0.04966308751211898]:2.013208470556E-1,(127[&location="Centre-West",location.rate=0.04966308751211898]:2.628856860664E0,(36[&location="Northeast",location.rate=0.04966308751211898]:9.351475301804E-2,121[&location="Northeast",location.rate=0.04966308751211898]:2.172966807813E0)[&location="Northeast",location.rate=0.04966308751211898]:1.479416244066E-2)[&location="Northeast",location.rate=0.04966308751211898]:1.395872740626E-1)[&location="Northeast",location.rate=0.04966308751211898]:6.074367530402E-2)[&location="Northeast",location.rate=0.04966308751211898]:2.838652127322E-1,(38[&location="Northeast",location.rate=0.04966308751211898]:9.217204905913E-1,((((((95[&location="RJ",location.rate=0.04966308751211898]:4.927429845939E-1,(100[&location="RJ",location.rate=0.04966308751211898]:2.009351215817E-1,94[&location="RJ",location.rate=0.04966308751211898]:2.009351215817E-1)[&location="RJ",location.rate=0.04966308751211898]:2.071084094602E-1)[&location="RJ",location.rate=0.04966308751211898]:1.95537159578E-1,(98[&location="RJ",location.rate=0.04966308751211898]:5.575175980563E-1,(96[&location="RJ",location.rate=0.04966308751211898]:3.365579054864E-1,99[&location="RJ",location.rate=0.04966308751211898]:3.720770311693E-1)[&location="RJ",location.rate=0.04966308751211898]:2.072984903843E-1)[&location="RJ",location.rate=0.04966308751211898]:1.198335843668E-1)[&location="RJ",location.rate=0.04966308751211898]:1.434572352223E-1,((((((88[&location="Northeast",location.rate=0.04966308751211898]:1.597592375783E-1,89[&location="Northeast",location.rate=0.04966308751211898]:1.734578677153E-1)[&location="Northeast",location.rate=0.04966308751211898]:2.706298036043E-1,(((91[&location="Northeast",location.rate=0.04966308751211898]:1.587638281475E-1,90[&location="Northeast",location.rate=0.04966308751211898]:1.587638281475E-1)[&location="Northeast",location.rate=0.04966308751211898]:8.711923364873E-2,92[&location="Northeast",location.rate=0.04966308751211898]:2.458830617963E-1)[&location="Northeast",location.rate=0.04966308751211898]:7.214930609167E-2,(87[&location="Northeast",location.rate=0.04966308751211898]:2.715191168227E-1,(((93[&location="Northeast",location.rate=0.04966308751211898]:1.290220351426E-1,84[&location="Northeast",location.rate=0.04966308751211898]:1.153234050056E-1)[&location="Northeast",location.rate=0.04966308751211898]:3.774001895273E-2,(83[&location="Northeast",location.rate=0.04966308751211898]:6.666857494534E-2,85[&location="Northeast",location.rate=0.04966308751211898]:6.666857494534E-2)[&location="Northeast",location.rate=0.04966308751211898]:8.639484901298E-2)[&location="Northeast",location.rate=0.04966308751211898]:2.497574513849E-2,86[&location="Northeast",location.rate=0.04966308751211898]:1.780391690968E-1)[&location="Northeast",location.rate=0.04966308751211898]:9.347994772593E-2)[&location="Northeast",location.rate=0.04966308751211898]:3.28146209282E-2)[&location="Northeast",location.rate=0.04966308751211898]:1.260553034316E-1)[&location="Northeast",location.rate=0.04966308751211898]:1.38652426563E0,(((((148[&location="RJ",location.rate=0.04966308751211898]:3.515001338753E-1,143[&location="RJ",location.rate=0.04966308751211898]:3.487604078479E-1)[&location="RJ",location.rate=0.04966308751211898]:4.199653808906E-1,((139[&location="RJ",location.rate=0.04966308751211898]:6.422391451352E-1,(111[&location="RJ",location.rate=0.04966308751211898]:3.266093422109E-1,106[&location="RJ",location.rate=0.04966308751211898]:3.101709860465E-1)[&location="RJ",location.rate=0.04966308751211898]:1.40287337171E-1)[&location="RJ",location.rate=0.04966308751211898]:1.590012027063E-1,116[&location="RJ",location.rate=0.04966308751211898]:5.49185553321E-1)[&location="RJ",location.rate=0.04966308751211898]:1.839237970611E-1)[&location="RJ",location.rate=0.04966308751211898]:1.44998254651E-1,(115[&location="RJ",location.rate=0.04966308751211898]:7.658536728388E-1,((13[&location="RJ",location.rate=0.04966308751211898]:4.820616673478E-1,19[&location="RJ",location.rate=0.04966308751211898]:5.204178317314E-1)[&location="RJ",location.rate=0.04966308751211898]:3.282315735926E-1,((((104[&location="RJ",location.rate=0.04966308751211898]:7.637857865427E-2,114[&location="RJ",location.rate=0.04966308751211898]:1.61046060515E-2)[&location="RJ",location.rate=0.04966308751211898]:3.513254406166E-1,107[&location="RJ",location.rate=0.04966308751211898]:4.277040192709E-1)[&location="RJ",location.rate=0.04966308751211898]:1.242797867282E-1,109[&location="RJ",location.rate=0.04966308751211898]:5.711618881908E-1)[&location="RJ",location.rate=0.04966308751211898]:5.181512940806E-2,108[&location="RJ",location.rate=0.04966308751211898]:6.010592093797E-1)[&location="RJ",location.rate=0.04966308751211898]:1.845764973142E-1)[&location="RJ",location.rate=0.04966308751211898]:3.775221272033E-2)[&location="RJ",location.rate=0.04966308751211898]:1.122539321943E-1)[&location="RJ",location.rate=0.04966308751211898]:1.951633896349E-1,(((117[&location="RJ",location.rate=0.04966308751211898]:7.954902798198E-1,(112[&location="RJ",location.rate=0.04966308751211898]:6.242857425447E-1,(30[&location="RJ",location.rate=0.04966308751211898]:2.196627272798E-1,4[&location="RJ",location.rate=0.04966308751211898]:4.705998755383E-2)[&location="RJ",location.rate=0.04966308751211898]:5.196915084157E-1)[&location="RJ",location.rate=0.04966308751211898]:1.684648112475E-1)[&location="RJ",location.rate=0.04966308751211898]:8.502920549782E-4,9[&location="RJ",location.rate=0.04966308751211898]:7.853816677652E-1)[&location="RJ",location.rate=0.04966308751211898]:1.21354394327E-1,(((14[&location="RJ",location.rate=0.04966308751211898]:2.909794832547E-1,17[&location="RJ",location.rate=0.04966308751211898]:3.293356476384E-1)[&location="RJ",location.rate=0.04966308751211898]:5.331912426072E-1,(110[&location="RJ",location.rate=0.04966308751211898]:5.649488428892E-1,105[&location="RJ",location.rate=0.04966308751211898]:5.430310346701E-1)[&location="RJ",location.rate=0.04966308751211898]:2.53742430918E-1)[&location="RJ",location.rate=0.04966308751211898]:4.275550015457E-2,113[&location="RJ",location.rate=0.04966308751211898]:8.669262260165E-1)[&location="RJ",location.rate=0.04966308751211898]:4.802901415774E-2)[&location="RJ",location.rate=0.04966308751211898]:2.405075353156E-1)[&location="RJ",location.rate=0.04966308751211898]:1.269253681846E-1,((142[&location="RJ",location.rate=0.04966308751211898]:2.864428737904E-1,((141[&location="RJ",location.rate=0.04966308751211898]:9.740797643367E-2,144[&location="RJ",location.rate=0.04966308751211898]:9.466825040631E-2)[&location="RJ",location.rate=0.04966308751211898]:3.294711177074E-3,145[&location="RJ",location.rate=0.04966308751211898]:1.034424136383E-1)[&location="RJ",location.rate=0.04966308751211898]:1.830004601521E-1)[&location="RJ",location.rate=0.04966308751211898]:1.153137956065E0,(((24[&location="RJ",location.rate=0.04966308751211898]:9.682492887169E-1,((28[&location="RJ",location.rate=0.04966308751211898]:5.59480029639E-1,21[&location="RJ",location.rate=0.04966308751211898]:5.348224953926E-1)[&location="RJ",location.rate=0.04966308751211898]:3.658804115582E-1,1[&location="RJ",location.rate=0.04966308751211898]:1.390590713342E-1)[&location="RJ",location.rate=0.04966308751211898]:4.836829957443E-2)[&location="RJ",location.rate=0.04966308751211898]:2.50224443246E-1,102[&location="RJ",location.rate=0.04966308751211898]:5.682989634658E-2)[&location="RJ",location.rate=0.04966308751211898]:9.832712622442E-3,((23[&location="RJ",location.rate=0.04966308751211898]:5.047102545534E-1,(20[&location="RJ",location.rate=0.04966308751211898]:3.371956822416E-1,25[&location="RJ",location.rate=0.04966308751211898]:3.563737644334E-1)[&location="RJ",location.rate=0.04966308751211898]:1.592953942297E-1)[&location="RJ",location.rate=0.04966308751211898]:4.529207633431E-1,(11[&location="RJ",location.rate=0.04966308751211898]:6.467184399521E-1,140[&location="RJ",location.rate=0.04966308751211898]:6.275403577603E-1)[&location="RJ",location.rate=0.04966308751211898]:2.259810710952E-1)[&location="RJ",location.rate=0.04966308751211898]:2.597165225793E-1)[&location="RJ",location.rate=0.04966308751211898]:1.263428784204E-1)[&location="RJ",location.rate=0.04966308751211898]:1.541005354544E-2)[&location="RJ",location.rate=0.04966308751211898]:7.151146450815E-2)[&location="RJ",location.rate=0.04966308751211898]:4.872695668561E-2,(((18[&location="RJ",location.rate=0.04966308751211898]:8.24547767055E-1,(10[&location="RJ",location.rate=0.04966308751211898]:3.882183462689E-1,15[&location="RJ",location.rate=0.04966308751211898]:4.265745106523E-1)[&location="RJ",location.rate=0.04966308751211898]:3.897540783204E-1)[&location="RJ",location.rate=0.04966308751211898]:1.144955011863E-1,6[&location="RJ",location.rate=0.04966308751211898]:8.760295696112E-1)[&location="RJ",location.rate=0.04966308751211898]:1.433603464999E-1,3[&location="RJ",location.rate=0.04966308751211898]:9.673351215906E-1)[&location="RJ",location.rate=0.04966308751211898]:3.585791145108E-1)[&location="RJ",location.rate=0.04966308751211898]:7.394716086568E-1,101[&location="RJ",location.rate=0.04966308751211898]:1.062646118731E0)[&location="RJ",location.rate=0.04966308751211898]:2.856878672331E-1,(97[&location="RJ",location.rate=0.04966308751211898]:2.448997609396E-1,(((7[&location="RJ",location.rate=0.04966308751211898]:2.784054470231E-1,8[&location="RJ",location.rate=0.04966308751211898]:2.784054470231E-1)[&location="RJ",location.rate=0.04966308751211898]:4.572257364603E-1,26[&location="RJ",location.rate=0.04966308751211898]:8.424804985519E-1)[&location="RJ",location.rate=0.04966308751211898]:8.568951097983E-2,(((22[&location="RJ",location.rate=0.04966308751211898]:4.917113402667E-1,27[&location="RJ",location.rate=0.04966308751211898]:5.08149696431E-1)[&location="RJ",location.rate=0.04966308751211898]:2.640036660198E-1,31[&location="RJ",location.rate=0.04966308751211898]:8.105095268346E-1)[&location="RJ",location.rate=0.04966308751211898]:1.061385731714E-1,2[&location="RJ",location.rate=0.04966308751211898]:6.892508397319E-1)[&location="RJ",location.rate=0.04966308751211898]:5.535752596425E-2)[&location="RJ",location.rate=0.04966308751211898]:1.528055449439E0)[&location="RJ",location.rate=0.04966308751211898]:5.923181466401E-2)[&location="RJ",location.rate=0.04966308751211898]:3.172232901293E-1)[&location="RJ",location.rate=0.04966308751211898]:1.00577464923E-2,16[&location="RJ",location.rate=0.04966308751211898]:2.787943789709E0)[&location="RJ",location.rate=0.04966308751211898]:5.633181797462E-2,((147[&location="RJ",location.rate=0.04966308751211898]:5.218694900351E-1,39[&location="RJ",location.rate=0.04966308751211898]:4.644924408548E-1)[&location="RJ",location.rate=0.04966308751211898]:5.769578086314E-2,146[&location="RJ",location.rate=0.04966308751211898]:6.424068009528E-1)[&location="RJ",location.rate=0.04966308751211898]:2.365944598481E-1)[&location="RJ",location.rate=0.04966308751211898]:1.693087266207E-1,40[&location="RJ",location.rate=0.04966308751211898]:9.280914081868E-1)[&location="RJ",location.rate=0.04966308751211898]:6.193509333358E-2)[&location="Northeast",location.rate=0.04966308751211898]:2.26574691016E-1)[&location="Northeast",location.rate=0.04966308751211898]:3.198572815887E-1)[&location="Northeast",location.rate=0.04966308751211898]:2.4664002962E-2)[&location="Northeast",location.rate=0.04966308751211898]:2.744168995741E-2)[&location="Northeast",location.rate=0.04966308751211898]:6.900672272582E-2,33[&location="Northeast",location.rate=0.04966308751211898]:1.074473775312E-1)[&location="Northeast"];
tree STATE_454000 [&joint=-64.75842865243267,lnP=-64.75842865243267] = [&R] ((33[&location="Northeast",location.rate=0.08280566442477272]:3.338929378019E-2,((((((123[&location="Northeast",location.rate=0.08280566442477272]:2.086817380921E-1,124[&location="Northeast",location.rate=0.08280566442477272]:2.05949497655E-1)[&location="Northeast",location.rate=0.08280566442477272]:3.833215367509E-2,122[&location="Northeast",location.rate=0.08280566442477272]:2.470138917672E-1)[&location="Northeast",location.rate=0.08280566442477272]:4.379550241482E-1,67[&location="North",location.rate=0.08280566442477272]:1.836963655747E-1)[&location="Northeast",location.rate=0.08280566442477272]:1.293081319462E-1,((126[&location="Northeast",location.rate=0.08280566442477272]:1.096314317421E0,(((138[&location="Northeast",location.rate=0.08280566442477272]:2.692884973501E-1,136[&location="Northeast",location.rate=0.08280566442477272]:1.377816480349E-1)[&location="Northeast",location.rate=0.08280566442477272]:3.953611204288E-1,135[&location="Northeast",location.rate=0.08280566442477272]:4.646496177788E-1)[&location="Northeast",location.rate=0.08280566442477272]:8.181317145072E-1,(119[&location="Northeast",location.rate=0.08280566442477272]:1.247519763643E0,120[&location="Northeast",location.rate=0.08280566442477272]:1.151629352684E0)[&location="Northeast",location.rate=0.08280566442477272]:3.832067741225E-1)[&location="Northeast",location.rate=0.08280566442477272]:2.512903022992E-1)[&location="Northeast",location.rate=0.08280566442477272]:4.252641832393E-1,66[&location="North",location.rate=0.08280566442477272]:2.744043109751E-1)[&location="Northeast",location.rate=0.08280566442477272]:3.860018654576E-2)[&location="Northeast",location.rate=0.08280566442477272]:7.220870647299E-2,(((((((37[&location="Northeast",location.rate=0.08280566442477272]:1.666241154861E-1,(54[&location="Northeast",location.rate=0.08280566442477272]:4.437665030142E-2,58[&location="Northeast",location.rate=0.08280566442477272]:1.017536994818E-1)[&location="Northeast",location.rate=0.08280566442477272]:4.574473294423E-2)[&location="Northeast",location.rate=0.08280566442477272]:1.237730751817E-1,59[&location="Northeast",location.rate=0.08280566442477272]:2.521458245475E-1)[&location="Northeast",location.rate=0.08280566442477272]:6.162767389995E-2,(56[&location="Northeast",location.rate=0.08280566442477272]:2.133963696332E-1,55[&location="Northeast",location.rate=0.08280566442477272]:2.133963696332E-1)[&location="Northeast",location.rate=0.08280566442477272]:9.218040750269E-2)[&location="Northeast",location.rate=0.08280566442477272]:8.580882173167E-2,57[&location="Northeast",location.rate=0.08280566442477272]:4.023145606163E-1)[&location="Northeast",location.rate=0.08280566442477272]:7.981186707794E-2,68[&location="North",location.rate=0.08280566442477272]:4.302138593881E-1)[&location="Northeast",location.rate=0.08280566442477272]:4.663368833887E-1,(((((75[&location="North",location.rate=0.08280566442477272]:4.961916299473E-1,(74[&location="North",location.rate=0.08280566442477272]:3.629135103935E-1,(76[&location="North",location.rate=0.08280566442477272]:3.386079545551E-1,70[&location="North",location.rate=0.08280566442477272]:3.002517901716E-1)[&location="North",location.rate=0.08280566442477272]:2.430555583842E-2)[&location="North",location.rate=0.08280566442477272]:1.332781195538E-1)[&location="North",location.rate=0.08280566442477272]:1.116175184833E-1,(((80[&location="North",location.rate=0.08280566442477272]:2.103834904983E-1,71[&location="North",location.rate=0.08280566442477272]:1.912054083065E-1)[&location="North",location.rate=0.08280566442477272]:9.054324101265E-2,81[&location="North",location.rate=0.08280566442477272]:3.009267315109E-1)[&location="North",location.rate=0.08280566442477272]:8.33867635093E-2,((73[&location="North",location.rate=0.08280566442477272]:3.46504924639E-1,((79[&location="North",location.rate=0.08280566442477272]:1.370085714719E-1,(72[&location="North",location.rate=0.08280566442477272]:2.811257337485E-3,78[&location="North",location.rate=0.08280566442477272]:2.47290655568E-2)[&location="North",location.rate=0.08280566442477272]:1.122795059151E-1)[&location="North",location.rate=0.08280566442477272]:9.154026975352E-2,82[&location="North",location.rate=0.08280566442477272]:2.367680193075E-1)[&location="North",location.rate=0.08280566442477272]:7.68601930028E-2)[&location="North",location.rate=0.08280566442477272]:5.076194869745E-2,77[&location="North",location.rate=0.08280566442477272]:3.917874212817E-1)[&location="North",location.rate=0.08280566442477272]:3.636169017688E-2)[&location="North",location.rate=0.08280566442477272]:1.741805849173E-1)[&location="North",location.rate=0.08280566442477272]:9.116069382144E-1,(52[&location="Northeast",location.rate=0.08280566442477272]:6.261613879715E-1,(((12[&location="RJ",location.rate=0.08280566442477272]:2.975799650072E-1,5[&location="RJ",location.rate=0.08280566442477272]:2.592238006237E-1)[&location="RJ",location.rate=0.08280566442477272]:7.425374739242E-2,29[&location="RJ",location.rate=0.08280566442477272]:4.786830274681E-1)[&location="RJ",location.rate=0.08280566442477272]:2.288703250498E-1,103[&location="RJ",location.rate=0.08280566442477272]:4.746766401891E-1)[&location="RJ",location.rate=0.08280566442477272]:1.815778482343E0)[&location="Northeast",location.rate=0.08280566442477272]:1.549883613728E-1)[&location="Northeast",location.rate=0.08280566442477272]:1.461176418184E-3,(53[&location="Northeast",location.rate=0.08280566442477272]:6.119412341876E-1,((133[&location="Northeast",location.rate=0.08280566442477272]:4.368007214277E-1,134[&location="Northeast",location.rate=0.08280566442477272]:4.066637351266E-1)[&location="Northeast",location.rate=0.08280566442477272]:2.963685384494E-1,137[&location="Northeast",location.rate=0.08280566442477272]:7.742651502882E-1)[&location="Northeast",location.rate=0.08280566442477272]:6.608514712786E-1)[&location="Northeast",location.rate=0.08280566442477272]:1.624729702636E-1)[&location="Northeast",location.rate=0.08280566442477272]:4.124407481331E-1,125[&location="Northeast",location.rate=0.08280566442477272]:9.76472438923E-1)[&location="Northeast",location.rate=0.08280566442477272]:8.674497052058E-2)[&location="Northeast",location.rate=0.08280566442477272]:1.717097785076E-2,(((((96[&location="RJ",location.rate=0.08280566442477272]:3.352412527056E-1,99[&location="RJ",location.rate=0.08280566442477272]:3.707603783885E-1)[&location="RJ",location.rate=0.08280566442477272]:2.065725355434E-1,((97[&location="RJ",location.rate=0.08280566442477272]:2.971796801719E-1,98[&location="RJ",location.rate=0.08280566442477272]:4.966332320844E-1)[&location="RJ",location.rate=0.08280566442477272]:4.290941252594E-2,((100[&location="RJ",location.rate=0.08280566442477272]:2.327845452627E-1,94[&location="RJ",location.rate=0.08280566442477272]:2.327845452627E-1)[&location="RJ",location.rate=0.08280566442477272]:9.770656638411E-2,95[&location="RJ",location.rate=0.08280566442477272]:4.151905651989E-1)[&location="RJ",location.rate=0.08280566442477272]:1.352810411601E-1)[&location="RJ",location.rate=0.08280566442477272]:1.593234582433E-2)[&location="RJ",location.rate=0.08280566442477272]:1.308240441091E-1,((147[&location="RJ",location.rate=0.08280566442477272]:4.77278731019E-1,((40[&location="RJ",location.rate=0.08280566442477272]:3.872417670748E-1,(2[&location="RJ",location.rate=0.08280566442477272]:8.707487104642E-1,((31[&location="RJ",location.rate=0.08280566442477272]:7.664312076185E-1,((7[&location="RJ",location.rate=0.08280566442477272]:3.038760106831E-1,8[&location="RJ",location.rate=0.08280566442477272]:3.038760106831E-1)[&location="RJ",location.rate=0.08280566442477272]:4.786589921962E-2,26[&location="RJ",location.rate=0.08280566442477272]:4.585912249712E-1)[&location="RJ",location.rate=0.08280566442477272]:2.640043662089E-1)[&location="RJ",location.rate=0.08280566442477272]:1.110796445645E-1,(22[&location="RJ",location.rate=0.08280566442477272]:4.296909066916E-1,27[&location="RJ",location.rate=0.08280566442477272]:4.46129262856E-1)[&location="RJ",location.rate=0.08280566442477272]:3.930254249434E-1)[&location="RJ",location.rate=0.08280566442477272]:2.206351185552E-1)[&location="RJ",location.rate=0.08280566442477272]:1.47321885944E0)[&location="RJ",location.rate=0.08280566442477272]:1.193902910288E-3,((((((144[&location="RJ",location.rate=0.08280566442477272]:4.728216935297E-1,(145[&location="RJ",location.rate=0.08280566442477272]:2.991477771477E-1,141[&location="RJ",location.rate=0.08280566442477272]:2.964080511201E-1)[&location="RJ",location.rate=0.08280566442477272]:1.791533684369E-1)[&location="RJ",location.rate=0.08280566442477272]:7.588711325203E-2,142[&location="RJ",location.rate=0.08280566442477272]:5.541882588367E-1)[&location="RJ",location.rate=0.08280566442477272]:6.595209601344E-1,((113[&location="RJ",location.rate=0.08280566442477272]:6.997863989834E-1,((9[&location="RJ",location.rate=0.08280566442477272]:5.544660449409E-1,(4[&location="RJ",location.rate=0.08280566442477272]:1.571642064216E-1,30[&location="RJ",location.rate=0.08280566442477272]:3.297669461476E-1)[&location="RJ",location.rate=0.08280566442477272]:3.479867700261E-1)[&location="RJ",location.rate=0.08280566442477272]:1.037845187974E-1,(((105[&location="RJ",location.rate=0.08280566442477272]:3.393965310714E-1,110[&location="RJ",location.rate=0.08280566442477272]:3.613143392904E-1)[&location="RJ",location.rate=0.08280566442477272]:3.409225401023E-2,117[&location="RJ",location.rate=0.08280566442477272]:4.03625771383E-1)[&location="RJ",location.rate=0.08280566442477272]:1.330297583531E-1,(14[&location="RJ",location.rate=0.08280566442477272]:3.429453732016E-1,17[&location="RJ",location.rate=0.08280566442477272]:3.813015375853E-1)[&location="RJ",location.rate=0.08280566442477272]:1.909704305069E-1)[&location="RJ",location.rate=0.08280566442477272]:1.325539381118E-1)[&location="RJ",location.rate=0.08280566442477272]:3.331665716312E-2)[&location="RJ",location.rate=0.08280566442477272]:2.614058025345E-1,(((115[&location="RJ",location.rate=0.08280566442477272]:4.751598660549E-1,(13[&location="RJ",location.rate=0.08280566442477272]:4.95744706565E-1,19[&location="RJ",location.rate=0.08280566442477272]:5.341008709487E-1)[&location="RJ",location.rate=0.08280566442477272]:6.160694031171E-2)[&location="RJ",location.rate=0.08280566442477272]:1.220254716132E-1,((107[&location="RJ",location.rate=0.08280566442477272]:5.463465179116E-1,108[&location="RJ",location.rate=0.08280566442477272]:5.436067918843E-1)[&location="RJ",location.rate=0.08280566442477272]:2.120611938733E-2,((114[&location="RJ",location.rate=0.08280566442477272]:1.707089753441E-1,112[&location="RJ",location.rate=0.08280566442477272]:2.529007561659E-1)[&location="RJ",location.rate=0.08280566442477272]:2.256207569641E-1,109[&location="RJ",location.rate=0.08280566442477272]:4.757817871027E-1)[&location="RJ",location.rate=0.08280566442477272]:1.10948932388E-1)[&location="RJ",location.rate=0.08280566442477272]:8.990667297187E-2)[&location="RJ",location.rate=0.08280566442477272]:2.510057451078E-1,((116[&location="RJ",location.rate=0.08280566442477272]:2.710573401111E-1,(((111[&location="RJ",location.rate=0.08280566442477272]:1.356997294078E-1,139[&location="RJ",location.rate=0.08280566442477272]:3.110421951612E-1)[&location="RJ",location.rate=0.08280566442477272]:9.90129540514E-2,104[&location="RJ",location.rate=0.08280566442477272]:2.182743272948E-1)[&location="RJ",location.rate=0.08280566442477272]:2.318349640794E-2,106[&location="RJ",location.rate=0.08280566442477272]:2.414578237028E-1)[&location="RJ",location.rate=0.08280566442477272]:8.987348901112E-2)[&location="RJ",location.rate=0.08280566442477272]:3.409403923541E-1,(148[&location="RJ",location.rate=0.08280566442477272]:2.94156216922E-1,143[&location="RJ",location.rate=0.08280566442477272]:2.914164908947E-1)[&location="RJ",location.rate=0.08280566442477272]:3.561976799269E-1)[&location="RJ",location.rate=0.08280566442477272]:2.361933503107E-1)[&location="RJ",location.rate=0.08280566442477272]:3.080933792019E-2)[&location="RJ",location.rate=0.08280566442477272]:7.991427772691E-2)[&location="RJ",location.rate=0.08280566442477272]:2.322479799913E-1,(((23[&location="RJ",location.rate=0.08280566442477272]:4.212557337643E-1,(25[&location="RJ",location.rate=0.08280566442477272]:3.047650325617E-1,20[&location="RJ",location.rate=0.08280566442477272]:2.8558695037E-1)[&location="RJ",location.rate=0.08280566442477272]:1.274496053122E-1)[&location="RJ",location.rate=0.08280566442477272]:2.881560625822E-1,(140[&location="RJ",location.rate=0.08280566442477272]:2.58703735326E-1,11[&location="RJ",location.rate=0.08280566442477272]:2.778818175177E-1)[&location="RJ",location.rate=0.08280566442477272]:3.465984719795E-1)[&location="RJ",location.rate=0.08280566442477272]:4.69675226112E-1,(102[&location="RJ",location.rate=0.08280566442477272]:1.013311994457E-2,(24[&location="RJ",location.rate=0.08280566442477272]:8.477691899951E-1,((21[&location="RJ",location.rate=0.08280566442477272]:6.163749786553E-1,28[&location="RJ",location.rate=0.08280566442477272]:6.410325129017E-1)[&location="RJ",location.rate=0.08280566442477272]:1.654618389485E-1,1[&location="RJ",location.rate=0.08280566442477272]:2.019298198727E-2)[&location="RJ",location.rate=0.08280566442477272]:4.675429019958E-2)[&location="RJ",location.rate=0.08280566442477272]:3.240077655658E-1)[&location="RJ",location.rate=0.08280566442477272]:1.826897100715E-2)[&location="RJ",location.rate=0.08280566442477272]:1.709797655448E-1)[&location="RJ",location.rate=0.08280566442477272]:2.254394930833E-1,(((6[&location="RJ",location.rate=0.08280566442477272]:6.328584782256E-1,(15[&location="RJ",location.rate=0.08280566442477272]:2.940680683976E-1,10[&location="RJ",location.rate=0.08280566442477272]:2.557119040142E-1)[&location="RJ",location.rate=0.08280566442477272]:3.935849303758E-1)[&location="RJ",location.rate=0.08280566442477272]:2.017385309128E-2,18[&location="RJ",location.rate=0.08280566442477272]:7.16046029947E-1)[&location="RJ",location.rate=0.08280566442477272]:3.272734366909E-1,(3[&location="RJ",location.rate=0.08280566442477272]:8.967677456238E-1,(((((85[&location="Northeast",location.rate=0.08280566442477272]:1.068349453322E-1,86[&location="Northeast",location.rate=0.08280566442477272]:1.068349453322E-1)[&location="Northeast",location.rate=0.08280566442477272]:1.316070106308E-2,((84[&location="Northeast",location.rate=0.08280566442477272]:1.412691669016E-2,93[&location="Northeast",location.rate=0.08280566442477272]:2.782554682718E-2)[&location="Northeast",location.rate=0.08280566442477272]:5.463164417301E-2,83[&location="Northeast",location.rate=0.08280566442477272]:6.875856086317E-2)[&location="Northeast",location.rate=0.08280566442477272]:5.123708553211E-2)[&location="Northeast",location.rate=0.08280566442477272]:4.472068877621E-2,87[&location="Northeast",location.rate=0.08280566442477272]:1.647163351715E-1)[&location="Northeast",location.rate=0.08280566442477272]:4.340965189726E-3,((90[&location="Northeast",location.rate=0.08280566442477272]:5.030942730833E-2,91[&location="Northeast",location.rate=0.08280566442477272]:5.030942730833E-2)[&location="Northeast",location.rate=0.08280566442477272]:6.202995798152E-2,92[&location="Northeast",location.rate=0.08280566442477272]:1.123393852899E-1)[&location="Northeast",location.rate=0.08280566442477272]:7.041654520837E-2)[&location="Northeast",location.rate=0.08280566442477272]:3.748564312835E-2,(88[&location="Northeast",location.rate=0.08280566442477272]:1.352637387825E-1,89[&location="Northeast",location.rate=0.08280566442477272]:1.489623689195E-1)[&location="Northeast",location.rate=0.08280566442477272]:7.12792047071E-2)[&location="Northeast",location.rate=0.08280566442477272]:1.229950829531E0)[&location="RJ",location.rate=0.08280566442477272]:3.148322786351E-2)[&location="RJ",location.rate=0.08280566442477272]:4.938306500651E-1)[&location="RJ",location.rate=0.08280566442477272]:2.559895798639E-1,101[&location="RJ",location.rate=0.08280566442477272]:6.753314773888E-1)[&location="RJ",location.rate=0.08280566442477272]:6.862683515901E-1)[&location="RJ",location.rate=0.08280566442477272]:3.146601185351E-2)[&location="RJ",location.rate=0.08280566442477272]:1.772623143947E-2,(39[&location="RJ",location.rate=0.08280566442477272]:3.775155706266E-1,(16[&location="RJ",location.rate=0.08280566442477272]:2.4353643031E0,146[&location="RJ",location.rate=0.08280566442477272]:4.700899562177E-1)[&location="RJ",location.rate=0.08280566442477272]:2.764419364377E-2)[&location="RJ",location.rate=0.08280566442477272]:6.011234265155E-2)[&location="RJ",location.rate=0.08280566442477272]:1.202558207193E-1)[&location="RJ",location.rate=0.08280566442477272]:3.058548527642E-1,38[&location="Northeast",location.rate=0.08280566442477272]:7.954325758325E-1)[&location="Northeast",location.rate=0.08280566442477272]:1.132021200189E-1,((35[&location="Northeast",location.rate=0.08280566442477272]:2.147418787991E-1,(127[&location="Centre-West",location.rate=0.08280566442477272]:2.289344821997E0,121[&location="Northeast",location.rate=0.08280566442477272]:1.848248931586E0)[&location="Northeast",location.rate=0.08280566442477272]:4.925203444732E-1)[&location="Northeast",location.rate=0.08280566442477272]:5.154319387783E-2,(((((50[&location="Northeast",location.rate=0.08280566442477272]:3.4576221423E-1,49[&location="Northeast",location.rate=0.08280566442477272]:3.4576221423E-1)[&location="Northeast",location.rate=0.08280566442477272]:9.86936069115E-2,(((47[&location="Northeast",location.rate=0.08280566442477272]:3.59836965001E-1,44[&location="Northeast",location.rate=0.08280566442477272]:3.543724841268E-1)[&location="Northeast",location.rate=0.08280566442477272]:4.287761834802E-2,51[&location="Northeast",location.rate=0.08280566442477272]:3.753921789775E-1)[&location="Northeast",location.rate=0.08280566442477272]:4.41527527914E-2,((43[&location="Northeast",location.rate=0.08280566442477272]:3.144403521068E-1,(42[&location="Northeast",location.rate=0.08280566442477272]:2.003021379105E-1,(48[&location="Northeast",location.rate=0.08280566442477272]:2.373190167035E-1,41[&location="Northeast",location.rate=0.08280566442477272]:1.93603169709E-1)[&location="Northeast",location.rate=0.08280566442477272]:1.234487327219E-3)[&location="Northeast",location.rate=0.08280566442477272]:6.495788632753E-2)[&location="Northeast",location.rate=0.08280566442477272]:9.251706761453E-2,46[&location="Northeast",location.rate=0.08280566442477272]:4.069574197213E-1)[&location="Northeast",location.rate=0.08280566442477272]:3.990991641913E-2)[&location="Northeast",location.rate=0.08280566442477272]:3.037537024681E-2)[&location="Northeast",location.rate=0.08280566442477272]:1.322065974044E-1,45[&location="Northeast",location.rate=0.08280566442477272]:6.012525824803E-1)[&location="Northeast",location.rate=0.08280566442477272]:3.14350985026E-1,(((69[&location="North",location.rate=0.08280566442477272]:6.937197686483E-1,118[&location="Northeast",location.rate=0.08280566442477272]:6.827608645387E-1)[&location="Northeast",location.rate=0.08280566442477272]:5.876665504747E-2,(((129[&location="North",location.rate=0.08280566442477272]:9.218310941529E-2,132[&location="North",location.rate=0.08280566442477272]:9.492283544265E-2)[&location="North",location.rate=0.08280566442477272]:4.276027567354E-2,130[&location="North",location.rate=0.08280566442477272]:1.349433850888E-1)[&location="North",location.rate=0.08280566442477272]:8.443829138609E-2,131[&location="North",location.rate=0.08280566442477272]:2.221214025023E-1)[&location="North",location.rate=0.08280566442477272]:3.851595417413E-1)[&location="Northeast",location.rate=0.08280566442477272]:8.200904548898E-1,((((65[&location="Centre-West",location.rate=0.08280566442477272]:1.720169384858E-1,60[&location="Centre-West",location.rate=0.08280566442477272]:1.720169384858E-1)[&location="Centre-West",location.rate=0.08280566442477272]:4.055767988491E-3,(62[&location="Centre-West",location.rate=0.08280566442477272]:2.325721076421E-1,64[&location="Centre-West",location.rate=0.08280566442477272]:1.914762172311E-1)[&location="Centre-West",location.rate=0.08280566442477272]:1.3528142075E-1)[&location="Centre-West",location.rate=0.08280566442477272]:2.807572066248E-1,(63[&location="Centre-West",location.rate=0.08280566442477272]:6.743736519578E-2,61[&location="Centre-West",location.rate=0.08280566442477272]:1.085332556068E-1)[&location="Centre-West",location.rate=0.08280566442477272]:5.4007747941E-1)[&location="Centre-West",location.rate=0.08280566442477272]:8.727348735133E-1,128[&location="North",location.rate=0.08280566442477272]:1.381619581133E0)[&location="Northeast",location.rate=0.08280566442477272]:4.027236594584E-2)[&location="Northeast",location.rate=0.08280566442477272]:2.671078327189E-1)[&location="Northeast",location.rate=0.08280566442477272]:6.338141951743E-2,36[&location="Northeast",location.rate=0.08280566442477272]:2.701894184931E-1)[&location="Northeast",location.rate=0.08280566442477272]:4.267099664965E-2)[&location="Northeast",location.rate=0.08280566442477272]:3.998417665902E-2)[&location="Northeast",location.rate=0.08280566442477272]:5.97318335193E-2)[&location="Northeast",location.rate=0.08280566442477272]:1.921212113859E-2)[&location="Northeast",location.rate=0.08280566442477272]:4.809211553113E-1,34[&location="Northeast",location.rate=0.08280566442477272]:3.120660675135E-3)[&location="Northeast",location.rate=0.08280566442477272]:4.670698926943E-2)[&location="Northeast",location.rate=0.08280566442477272]:3.445666199243E-2,32[&location="Northeast",location.rate=0.08280566442477272]:6.236650371791E-2)[&location="Northeast"];
tree STATE_456000 [&joint=-61.295124359291776,lnP=-61.295124359291776] = [&R] (33[&location="Northeast",location.rate=0.05319984273695411]:3.389134657762E-2,(32[&location="Northeast",location.rate=0.05319984273695411]:9.579917173818E-3,((((36[&location="Northeast",location.rate=0.05319984273695411]:2.964526231284E-1,((127[&location="Centre-West",location.rate=0.05319984273695411]:2.233658427778E0,121[&location="Northeast",location.rate=0.05319984273695411]:1.792562537367E0)[&location="Northeast",location.rate=0.05319984273695411]:5.640993952034E-1,35[&location="Northeast",location.rate=0.05319984273695411]:2.306345353099E-1)[&location="Northeast",location.rate=0.05319984273695411]:1.924274535268E-2)[&location="Northeast",location.rate=0.05319984273695411]:7.977998810084E-2,((((((130[&location="North",location.rate=0.05319984273695411]:4.682581280337E-2,131[&location="North",location.rate=0.05319984273695411]:4.956553883073E-2)[&location="North",location.rate=0.05319984273695411]:2.959269647932E-1,(132[&location="North",location.rate=0.05319984273695411]:1.386708156345E-1,129[&location="North",location.rate=0.05319984273695411]:1.359310896072E-1)[&location="North",location.rate=0.05319984273695411]:2.068216879894E-1)[&location="North",location.rate=0.05319984273695411]:7.798285125216E-1,118[&location="Northeast",location.rate=0.05319984273695411]:1.259567591488E0)[&location="Northeast",location.rate=0.05319984273695411]:5.054538018994E-2,69[&location="North",location.rate=0.05319984273695411]:1.321071875788E0)[&location="Northeast",location.rate=0.05319984273695411]:5.638095307795E-1,(((60[&location="Centre-West",location.rate=0.05319984273695411]:2.501389442528E-1,65[&location="Centre-West",location.rate=0.05319984273695411]:2.501389442528E-1)[&location="Centre-West",location.rate=0.05319984273695411]:8.508417298525E-3,(64[&location="Centre-West",location.rate=0.05319984273695411]:1.057113226332E-1,62[&location="Centre-West",location.rate=0.05319984273695411]:1.468072130442E-1)[&location="Centre-West",location.rate=0.05319984273695411]:3.036209704248E-1)[&location="Centre-West",location.rate=0.05319984273695411]:3.798466015956E-1,(63[&location="Centre-West",location.rate=0.05319984273695411]:3.214745727408E-1,61[&location="Centre-West",location.rate=0.05319984273695411]:3.625704631518E-1)[&location="Centre-West",location.rate=0.05319984273695411]:4.677043219128E-1)[&location="Centre-West",location.rate=0.05319984273695411]:1.043647717393E0)[&location="Northeast",location.rate=0.05319984273695411]:8.691574184319E-2,(128[&location="North",location.rate=0.05319984273695411]:1.725311288268E0,((((41[&location="Northeast",location.rate=0.05319984273695411]:2.824731986779E-1,(48[&location="Northeast",location.rate=0.05319984273695411]:2.997919567528E-1,42[&location="Northeast",location.rate=0.05319984273695411]:2.615405906325E-1)[&location="Northeast",location.rate=0.05319984273695411]:2.639708891956E-2)[&location="Northeast",location.rate=0.05319984273695411]:4.717787141858E-2,(46[&location="Northeast",location.rate=0.05319984273695411]:3.725778905133E-1,43[&location="Northeast",location.rate=0.05319984273695411]:3.725778905133E-1)[&location="Northeast",location.rate=0.05319984273695411]:1.171798832609E-2)[&location="Northeast",location.rate=0.05319984273695411]:9.224929802647E-2,((44[&location="Northeast",location.rate=0.05319984273695411]:3.708509464106E-1,(49[&location="Northeast",location.rate=0.05319984273695411]:2.284395650283E-1,50[&location="Northeast",location.rate=0.05319984273695411]:2.284395650283E-1)[&location="Northeast",location.rate=0.05319984273695411]:1.150889770109E-1)[&location="Northeast",location.rate=0.05319984273695411]:9.038415349925E-2,51[&location="Northeast",location.rate=0.05319984273695411]:4.393771764126E-1)[&location="Northeast",location.rate=0.05319984273695411]:9.84559608175E-3)[&location="Northeast",location.rate=0.05319984273695411]:3.056559879312E-2,(47[&location="Northeast",location.rate=0.05319984273695411]:3.792326245591E-1,45[&location="Northeast",location.rate=0.05319984273695411]:3.710359032477E-1)[&location="Northeast",location.rate=0.05319984273695411]:1.278781510999E-1)[&location="Northeast",location.rate=0.05319984273695411]:4.530010216286E-1)[&location="Northeast",location.rate=0.05319984273695411]:9.580092863577E-2)[&location="Northeast",location.rate=0.05319984273695411]:3.731217514781E-2)[&location="Northeast",location.rate=0.05319984273695411]:4.923394122736E-1,(38[&location="Northeast",location.rate=0.05319984273695411]:1.015292818506E0,((39[&location="RJ",location.rate=0.05319984273695411]:8.373214308484E-1,(147[&location="RJ",location.rate=0.05319984273695411]:8.19411379163E-1,((2[&location="RJ",location.rate=0.05319984273695411]:7.93853709913E-1,(((7[&location="RJ",location.rate=0.05319984273695411]:2.463943923234E-1,8[&location="RJ",location.rate=0.05319984273695411]:2.463943923234E-1)[&location="RJ",location.rate=0.05319984273695411]:2.846475091619E-1,26[&location="RJ",location.rate=0.05319984273695411]:6.378912165539E-1)[&location="RJ",location.rate=0.05319984273695411]:1.721859345887E-1,((22[&location="RJ",location.rate=0.05319984273695411]:3.71967435069E-1,27[&location="RJ",location.rate=0.05319984273695411]:3.884057912334E-1)[&location="RJ",location.rate=0.05319984273695411]:1.857215340567E-1,31[&location="RJ",location.rate=0.05319984273695411]:6.124834896737E-1)[&location="RJ",location.rate=0.05319984273695411]:2.414292779072E-1)[&location="RJ",location.rate=0.05319984273695411]:1.673382026061E-1)[&location="RJ",location.rate=0.05319984273695411]:1.44558141678E0,((((((((107[&location="RJ",location.rate=0.05319984273695411]:3.903741475119E-1,108[&location="RJ",location.rate=0.05319984273695411]:3.876344214846E-1)[&location="RJ",location.rate=0.05319984273695411]:4.472409596302E-1,(109[&location="RJ",location.rate=0.05319984273695411]:6.813035271971E-1,((114[&location="RJ",location.rate=0.05319984273695411]:4.018871714603E-2,104[&location="RJ",location.rate=0.05319984273695411]:1.004626897488E-1)[&location="RJ",location.rate=0.05319984273695411]:4.794548893819E-1,112[&location="RJ",location.rate=0.05319984273695411]:6.018353873498E-1)[&location="RJ",location.rate=0.05319984273695411]:8.220786587467E-2)[&location="RJ",location.rate=0.05319984273695411]:1.754896621368E-1)[&location="RJ",location.rate=0.05319984273695411]:1.762577694392E-1,(115[&location="RJ",location.rate=0.05319984273695411]:8.130415311061E-1,(19[&location="RJ",location.rate=0.05319984273695411]:4.625122148362E-1,13[&location="RJ",location.rate=0.05319984273695411]:4.241560504525E-1)[&location="RJ",location.rate=0.05319984273695411]:4.710772614755E-1)[&location="RJ",location.rate=0.05319984273695411]:1.405573728724E-1)[&location="RJ",location.rate=0.05319984273695411]:1.02308749452E-1,((148[&location="RJ",location.rate=0.05319984273695411]:4.408119289951E-1,143[&location="RJ",location.rate=0.05319984273695411]:4.380722029678E-1)[&location="RJ",location.rate=0.05319984273695411]:4.047697333398E-1,((106[&location="RJ",location.rate=0.05319984273695411]:2.117611795403E-1,(139[&location="RJ",location.rate=0.05319984273695411]:3.140173998892E-1,111[&location="RJ",location.rate=0.05319984273695411]:1.386749341358E-1)[&location="RJ",location.rate=0.05319984273695411]:8.952460156878E-2)[&location="RJ",location.rate=0.05319984273695411]:3.109002076976E-1,116[&location="RJ",location.rate=0.05319984273695411]:4.62387414635E-1)[&location="RJ",location.rate=0.05319984273695411]:3.448380833162E-1)[&location="RJ",location.rate=0.05319984273695411]:2.486821554794E-1)[&location="RJ",location.rate=0.05319984273695411]:4.567340014727E-2,(((117[&location="RJ",location.rate=0.05319984273695411]:3.316179090766E-1,105[&location="RJ",location.rate=0.05319984273695411]:3.014809227752E-1)[&location="RJ",location.rate=0.05319984273695411]:5.281902129044E-2,110[&location="RJ",location.rate=0.05319984273695411]:3.762177522847E-1)[&location="RJ",location.rate=0.05319984273695411]:6.183257228962E-1,((9[&location="RJ",location.rate=0.05319984273695411]:6.386231733242E-1,(113[&location="RJ",location.rate=0.05319984273695411]:6.238594505402E-1,(14[&location="RJ",location.rate=0.05319984273695411]:3.044992098417E-1,17[&location="RJ",location.rate=0.05319984273695411]:3.428553742253E-1)[&location="RJ",location.rate=0.05319984273695411]:3.193602406985E-1)[&location="RJ",location.rate=0.05319984273695411]:2.298290086608E-2)[&location="RJ",location.rate=0.05319984273695411]:9.025908362837E-2,(30[&location="RJ",location.rate=0.05319984273695411]:5.124623620614E-1,4[&location="RJ",location.rate=0.05319984273695411]:3.398596223354E-1)[&location="RJ",location.rate=0.05319984273695411]:3.397075661241E-1)[&location="RJ",location.rate=0.05319984273695411]:2.62921492201E-1)[&location="RJ",location.rate=0.05319984273695411]:1.837499071641E-1)[&location="RJ",location.rate=0.05319984273695411]:3.113917335689E-1,((((141[&location="RJ",location.rate=0.05319984273695411]:1.117750921693E-1,145[&location="RJ",location.rate=0.05319984273695411]:1.145148181969E-1)[&location="RJ",location.rate=0.05319984273695411]:3.483188235489E-1,144[&location="RJ",location.rate=0.05319984273695411]:4.573541896908E-1)[&location="RJ",location.rate=0.05319984273695411]:2.672662165142E-1,142[&location="RJ",location.rate=0.05319984273695411]:7.3009985826E-1)[&location="RJ",location.rate=0.05319984273695411]:9.190491453099E-1,(102[&location="RJ",location.rate=0.05319984273695411]:3.513934374932E-1,(((21[&location="RJ",location.rate=0.05319984273695411]:7.414812632273E-1,28[&location="RJ",location.rate=0.05319984273695411]:7.661387974738E-1)[&location="RJ",location.rate=0.05319984273695411]:1.998184990325E-1,(24[&location="RJ",location.rate=0.05319984273695411]:8.091459180982E-1,1[&location="RJ",location.rate=0.05319984273695411]:2.832400028993E-2)[&location="RJ",location.rate=0.05319984273695411]:1.513319263534E-1)[&location="RJ",location.rate=0.05319984273695411]:4.735416338806E-1,((140[&location="RJ",location.rate=0.05319984273695411]:5.899223228445E-1,11[&location="RJ",location.rate=0.05319984273695411]:6.091004050362E-1)[&location="RJ",location.rate=0.05319984273695411]:4.035878878453E-1,(23[&location="RJ",location.rate=0.05319984273695411]:9.866049261767E-1,(20[&location="RJ",location.rate=0.05319984273695411]:4.618449213606E-1,25[&location="RJ",location.rate=0.05319984273695411]:4.810230035523E-1)[&location="RJ",location.rate=0.05319984273695411]:5.16540826734E-1)[&location="RJ",location.rate=0.05319984273695411]:1.11014873554E-1)[&location="RJ",location.rate=0.05319984273695411]:3.254407744917E-1)[&location="RJ",location.rate=0.05319984273695411]:7.901779477749E-2)[&location="RJ",location.rate=0.05319984273695411]:5.118022361083E-2)[&location="RJ",location.rate=0.05319984273695411]:1.861830412504E-2)[&location="RJ",location.rate=0.05319984273695411]:3.927830582668E-2,((((88[&location="Northeast",location.rate=0.05319984273695411]:1.221816579524E-1,89[&location="Northeast",location.rate=0.05319984273695411]:1.358802880894E-1)[&location="Northeast",location.rate=0.05319984273695411]:1.927789545276E-1,(87[&location="Northeast",location.rate=0.05319984273695411]:2.198484456773E-1,((85[&location="Northeast",location.rate=0.05319984273695411]:1.141382656407E-1,((84[&location="Northeast",location.rate=0.05319984273695411]:7.847454044756E-2,(83[&location="Northeast",location.rate=0.05319984273695411]:3.779923766601E-2,86[&location="Northeast",location.rate=0.05319984273695411]:3.779923766601E-2)[&location="Northeast",location.rate=0.05319984273695411]:4.067530278155E-2)[&location="Northeast",location.rate=0.05319984273695411]:1.699735255149E-2,93[&location="Northeast",location.rate=0.05319984273695411]:1.091705231361E-1)[&location="Northeast",location.rate=0.05319984273695411]:1.866637264163E-2)[&location="Northeast",location.rate=0.05319984273695411]:7.853113012262E-2,(92[&location="Northeast",location.rate=0.05319984273695411]:1.504679052498E-1,(90[&location="Northeast",location.rate=0.05319984273695411]:9.174291647206E-2,91[&location="Northeast",location.rate=0.05319984273695411]:9.174291647206E-2)[&location="Northeast",location.rate=0.05319984273695411]:5.872498877776E-2)[&location="Northeast",location.rate=0.05319984273695411]:5.590012065051E-2)[&location="Northeast",location.rate=0.05319984273695411]:2.717904991402E-2)[&location="Northeast",location.rate=0.05319984273695411]:9.511216680265E-2)[&location="Northeast",location.rate=0.05319984273695411]:9.331216459811E-1,3[&location="RJ",location.rate=0.05319984273695411]:7.08356231064E-1)[&location="RJ",location.rate=0.05319984273695411]:2.055986323101E-1,(6[&location="RJ",location.rate=0.05319984273695411]:5.608777521381E-1,(18[&location="RJ",location.rate=0.05319984273695411]:6.087099820343E-1,(15[&location="RJ",location.rate=0.05319984273695411]:5.256296666334E-1,10[&location="RJ",location.rate=0.05319984273695411]:4.872735022499E-1)[&location="RJ",location.rate=0.05319984273695411]:7.486113731868E-2)[&location="RJ",location.rate=0.05319984273695411]:1.518146873394E-2)[&location="RJ",location.rate=0.05319984273695411]:4.051319057564E-1)[&location="RJ",location.rate=0.05319984273695411]:5.437756816544E-1)[&location="RJ",location.rate=0.05319984273695411]:6.2313700757E-1,101[&location="RJ",location.rate=0.05319984273695411]:1.078127826571E0)[&location="RJ",location.rate=0.05319984273695411]:1.777456562866E-1)[&location="RJ",location.rate=0.05319984273695411]:4.79325006119E-1)[&location="RJ",location.rate=0.05319984273695411]:7.528710086568E-2)[&location="RJ",location.rate=0.05319984273695411]:5.698093479935E-2,((40[&location="RJ",location.rate=0.05319984273695411]:8.861885337605E-1,((95[&location="RJ",location.rate=0.05319984273695411]:5.520667722743E-1,(94[&location="RJ",location.rate=0.05319984273695411]:3.019443686245E-1,100[&location="RJ",location.rate=0.05319984273695411]:3.019443686245E-1)[&location="RJ",location.rate=0.05319984273695411]:1.654229500977E-1)[&location="RJ",location.rate=0.05319984273695411]:4.480947960289E-1,(98[&location="RJ",location.rate=0.05319984273695411]:7.910932600161E-1,(99[&location="RJ",location.rate=0.05319984273695411]:4.918000154329E-1,96[&location="RJ",location.rate=0.05319984273695411]:4.5628088975E-1)[&location="RJ",location.rate=0.05319984273695411]:3.211511680804E-1)[&location="RJ",location.rate=0.05319984273695411]:1.981393465384E-1)[&location="RJ",location.rate=0.05319984273695411]:2.537122775239E-2)[&location="RJ",location.rate=0.05319984273695411]:1.657913725895E-3,(146[&location="RJ",location.rate=0.05319984273695411]:9.943613034915E-1,(97[&location="RJ",location.rate=0.05319984273695411]:2.717249784081E-1,16[&location="RJ",location.rate=0.05319984273695411]:2.428256155892E0)[&location="RJ",location.rate=0.05319984273695411]:5.313794944823E-1)[&location="RJ",location.rate=0.05319984273695411]:1.370372322988E-2)[&location="RJ",location.rate=0.05319984273695411]:6.455918161305E-3)[&location="RJ",location.rate=0.05319984273695411]:1.892964637875E-1)[&location="Northeast",location.rate=0.05319984273695411]:4.090693090463E-1)[&location="Northeast",location.rate=0.05319984273695411]:7.1785094927E-2,(((((126[&location="Northeast",location.rate=0.05319984273695411]:1.446401136755E0,((138[&location="Northeast",location.rate=0.05319984273695411]:1.816084701535E-1,136[&location="Northeast",location.rate=0.05319984273695411]:5.010162083826E-2)[&location="Northeast",location.rate=0.05319984273695411]:7.553735713536E-1,135[&location="Northeast",location.rate=0.05319984273695411]:7.369820415071E-1)[&location="Northeast",location.rate=0.05319984273695411]:1.147176412413E0)[&location="Northeast",location.rate=0.05319984273695411]:4.997675317537E-2,66[&location="North",location.rate=0.05319984273695411]:2.492037002457E-1)[&location="Northeast",location.rate=0.05319984273695411]:2.543460640707E-1,((119[&location="Northeast",location.rate=0.05319984273695411]:1.294305206253E0,120[&location="Northeast",location.rate=0.05319984273695411]:1.198414795294E0)[&location="Northeast",location.rate=0.05319984273695411]:9.462012001726E-1,(67[&location="North",location.rate=0.05319984273695411]:1.189137908258E-1,(122[&location="Northeast",location.rate=0.05319984273695411]:2.06056693054E-1,(123[&location="Northeast",location.rate=0.05319984273695411]:1.131739654531E-1,124[&location="Northeast",location.rate=0.05319984273695411]:1.10441725016E-1)[&location="Northeast",location.rate=0.05319984273695411]:9.288272760087E-2)[&location="Northeast",location.rate=0.05319984273695411]:4.141296481125E-1)[&location="Northeast",location.rate=0.05319984273695411]:8.871590327064E-2)[&location="Northeast",location.rate=0.05319984273695411]:2.959200702199E-1)[&location="Northeast",location.rate=0.05319984273695411]:3.580887535968E-1,(((59[&location="Northeast",location.rate=0.05319984273695411]:2.581719697496E-1,((58[&location="Northeast",location.rate=0.05319984273695411]:2.293823303917E-1,(57[&location="Northeast",location.rate=0.05319984273695411]:1.217203200375E-1,54[&location="Northeast",location.rate=0.05319984273695411]:8.073671348016E-2)[&location="Northeast",location.rate=0.05319984273695411]:9.126856773118E-2)[&location="Northeast",location.rate=0.05319984273695411]:4.028707843249E-2,(37[&location="Northeast",location.rate=0.05319984273695411]:2.67295147507E-1,(55[&location="Northeast",location.rate=0.05319984273695411]:1.862172662183E-1,56[&location="Northeast",location.rate=0.05319984273695411]:1.862172662183E-1)[&location="Northeast",location.rate=0.05319984273695411]:3.462979385691E-2)[&location="Northeast",location.rate=0.05319984273695411]:2.149994437724E-2)[&location="Northeast",location.rate=0.05319984273695411]:7.628243985586E-3)[&location="Northeast",location.rate=0.05319984273695411]:6.937820293739E-2,68[&location="North",location.rate=0.05319984273695411]:2.783698448181E-1)[&location="Northeast",location.rate=0.05319984273695411]:8.776446581236E-1,(((53[&location="Northeast",location.rate=0.05319984273695411]:6.171317967112E-1,((((137[&location="Northeast",location.rate=0.05319984273695411]:5.127854690976E-1,134[&location="Northeast",location.rate=0.05319984273695411]:4.415525923854E-1)[&location="Northeast",location.rate=0.05319984273695411]:1.875251355576E-3,133[&location="Northeast",location.rate=0.05319984273695411]:4.735648300421E-1)[&location="Northeast",location.rate=0.05319984273695411]:5.685718758475E-1,(((12[&location="RJ",location.rate=0.05319984273695411]:4.424748084225E-1,5[&location="RJ",location.rate=0.05319984273695411]:4.041186440391E-1)[&location="RJ",location.rate=0.05319984273695411]:1.228142161629E-1,29[&location="RJ",location.rate=0.05319984273695411]:6.72138339654E-1)[&location="RJ",location.rate=0.05319984273695411]:1.661839926988E-1,103[&location="RJ",location.rate=0.05319984273695411]:6.05445620024E-1)[&location="RJ",location.rate=0.05319984273695411]:1.32710204477E0)[&location="Northeast",location.rate=0.05319984273695411]:3.335728162654E-1,52[&location="Northeast",location.rate=0.05319984273695411]:6.018267464983E-1)[&location="Northeast",location.rate=0.05319984273695411]:2.35017715243E-2)[&location="Northeast",location.rate=0.05319984273695411]:1.220216256537E-2,((((76[&location="North",location.rate=0.05319984273695411]:4.206132200454E-1,70[&location="North",location.rate=0.05319984273695411]:3.822570556619E-1)[&location="North",location.rate=0.05319984273695411]:4.913765667053E-3,74[&location="North",location.rate=0.05319984273695411]:4.255269857124E-1)[&location="North",location.rate=0.05319984273695411]:2.481027725287E-2,75[&location="North",location.rate=0.05319984273695411]:4.503372629653E-1)[&location="North",location.rate=0.05319984273695411]:2.938044240079E-1,(((80[&location="North",location.rate=0.05319984273695411]:2.05401209441E-1,81[&location="North",location.rate=0.05319984273695411]:2.05401209441E-1)[&location="North",location.rate=0.05319984273695411]:1.664019222849E-1,77[&location="North",location.rate=0.05319984273695411]:4.156387481643E-1)[&location="North",location.rate=0.05319984273695411]:2.278601734253E-2,((73[&location="North",location.rate=0.05319984273695411]:2.669378095716E-1,71[&location="North",location.rate=0.05319984273695411]:1.984446588868E-1)[&location="North",location.rate=0.05319984273695411]:1.709882326607E-1,(((78[&location="North",location.rate=0.05319984273695411]:9.947814727944E-2,72[&location="North",location.rate=0.05319984273695411]:7.756033906013E-2)[&location="North",location.rate=0.05319984273695411]:2.20343110302E-2,82[&location="North",location.rate=0.05319984273695411]:1.297316363917E-1)[&location="North",location.rate=0.05319984273695411]:7.551617573381E-2,79[&location="North",location.rate=0.05319984273695411]:1.970286340435E-1)[&location="North",location.rate=0.05319984273695411]:1.998015177781E-1)[&location="North",location.rate=0.05319984273695411]:5.978175329202E-3)[&location="North",location.rate=0.05319984273695411]:3.002374694116E-1)[&location="North",location.rate=0.05319984273695411]:6.316553309155E-1)[&location="Northeast",location.rate=0.05319984273695411]:6.517801988308E-1,125[&location="Northeast",location.rate=0.05319984273695411]:1.070731644446E0)[&location="Northeast",location.rate=0.05319984273695411]:2.519495251623E-1)[&location="Northeast",location.rate=0.05319984273695411]:2.533446527438E-1)[&location="Northeast",location.rate=0.05319984273695411]:5.104993928061E-3,34[&location="Northeast",location.rate=0.05319984273695411]:3.729813211168E-3)[&location="Northeast",location.rate=0.05319984273695411]:2.703826412282E-2)[&location="Northeast",location.rate=0.05319984273695411]:7.296480589147E-4)[&location="Northeast",location.rate=0.05319984273695411]:1.883197734908E-2)[&location="Northeast"];
tree STATE_458000 [&joint=-60.062953867725824,lnP=-60.062953867725824] = [&R] ((33[&location="Northeast",location.rate=0.07734079774208724]:2.272801336604E-2,((((66[&location="North",location.rate=0.07734079774208724]:3.783229473008E-1,(((122[&location="Northeast",location.rate=0.07734079774208724]:2.64436744246E-1,(123[&location="Northeast",location.rate=0.07734079774208724]:1.618485185217E-1,124[&location="Northeast",location.rate=0.07734079774208724]:1.591162780846E-1)[&location="Northeast",location.rate=0.07734079774208724]:1.025882257242E-1)[&location="Northeast",location.rate=0.07734079774208724]:3.597921704966E-1,67[&location="North",location.rate=0.07734079774208724]:1.229563644019E-1)[&location="Northeast",location.rate=0.07734079774208724]:2.013828378037E-1,(119[&location="Northeast",location.rate=0.07734079774208724]:1.991538556685E0,((126[&location="Northeast",location.rate=0.07734079774208724]:1.064100463164E0,120[&location="Northeast",location.rate=0.07734079774208724]:1.753912574849E0)[&location="Northeast",location.rate=0.07734079774208724]:1.015693347961E-2,((138[&location="Northeast",location.rate=0.07734079774208724]:3.93255432771E-1,136[&location="Northeast",location.rate=0.07734079774208724]:2.617485834558E-1)[&location="Northeast",location.rate=0.07734079774208724]:5.204802249582E-1,135[&location="Northeast",location.rate=0.07734079774208724]:7.137356577291E-1)[&location="Northeast",location.rate=0.07734079774208724]:7.982790560789E-1)[&location="Northeast",location.rate=0.07734079774208724]:1.315786373974E-1)[&location="Northeast",location.rate=0.07734079774208724]:3.656773578494E-1)[&location="Northeast",location.rate=0.07734079774208724]:5.398374509521E-2)[&location="Northeast",location.rate=0.07734079774208724]:4.289612253842E-1,((125[&location="Northeast",location.rate=0.07734079774208724]:1.012802529589E0,(((((29[&location="RJ",location.rate=0.07734079774208724]:4.379542412575E-1,(5[&location="RJ",location.rate=0.07734079774208724]:1.575977489802E-1,12[&location="RJ",location.rate=0.07734079774208724]:1.959539133637E-1)[&location="RJ",location.rate=0.07734079774208724]:1.351510128252E-1)[&location="RJ",location.rate=0.07734079774208724]:3.066275129599E-1,103[&location="RJ",location.rate=0.07734079774208724]:5.117050418885E-1)[&location="RJ",location.rate=0.07734079774208724]:1.576407256958E0,52[&location="Northeast",location.rate=0.07734079774208724]:4.238185642851E-1)[&location="Northeast",location.rate=0.07734079774208724]:5.07973255485E-1,((((71[&location="North",location.rate=0.07734079774208724]:2.246193759563E-1,(((72[&location="North",location.rate=0.07734079774208724]:2.434302599113E-2,78[&location="North",location.rate=0.07734079774208724]:4.626083421044E-2)[&location="North",location.rate=0.07734079774208724]:1.396388138186E-1,79[&location="North",location.rate=0.07734079774208724]:1.858996480291E-1)[&location="North",location.rate=0.07734079774208724]:5.144420651332E-2,82[&location="North",location.rate=0.07734079774208724]:2.455630326245E-1)[&location="North",location.rate=0.07734079774208724]:1.467278168789E-2)[&location="North",location.rate=0.07734079774208724]:3.12688614386E-1,((77[&location="North",location.rate=0.07734079774208724]:2.11420834624E-1,73[&location="North",location.rate=0.07734079774208724]:2.169002866787E-1)[&location="North",location.rate=0.07734079774208724]:2.172346190867E-1,(81[&location="North",location.rate=0.07734079774208724]:1.378576093282E-1,80[&location="North",location.rate=0.07734079774208724]:1.378576093282E-1)[&location="North",location.rate=0.07734079774208724]:2.469622279441E-1)[&location="North",location.rate=0.07734079774208724]:1.716662352618E-1)[&location="North",location.rate=0.07734079774208724]:2.064893774459E-1,((74[&location="North",location.rate=0.07734079774208724]:4.478716545168E-1,(70[&location="North",location.rate=0.07734079774208724]:3.219246127898E-1,76[&location="North",location.rate=0.07734079774208724]:3.602807771733E-1)[&location="North",location.rate=0.07734079774208724]:8.759087734349E-2)[&location="North",location.rate=0.07734079774208724]:2.355259227641E-1,75[&location="North",location.rate=0.07734079774208724]:6.833975772809E-1)[&location="North",location.rate=0.07734079774208724]:1.288929411922E-1)[&location="North",location.rate=0.07734079774208724]:6.503685077025E-1,(133[&location="Northeast",location.rate=0.07734079774208724]:7.115723925065E-1,(137[&location="Northeast",location.rate=0.07734079774208724]:3.969412227486E-1,134[&location="Northeast",location.rate=0.07734079774208724]:3.257083460364E-1)[&location="Northeast",location.rate=0.07734079774208724]:3.557270601689E-1)[&location="Northeast",location.rate=0.07734079774208724]:7.867030720252E-1)[&location="Northeast",location.rate=0.07734079774208724]:2.073991308952E-1)[&location="Northeast",location.rate=0.07734079774208724]:5.002292785415E-2,53[&location="Northeast",location.rate=0.07734079774208724]:9.736180263128E-1)[&location="Northeast",location.rate=0.07734079774208724]:2.495670169376E-1)[&location="Northeast",location.rate=0.07734079774208724]:8.539844175339E-2,((59[&location="Northeast",location.rate=0.07734079774208724]:4.365902591125E-1,((58[&location="Northeast",location.rate=0.07734079774208724]:2.550840257129E-1,54[&location="Northeast",location.rate=0.07734079774208724]:1.977069765325E-1)[&location="Northeast",location.rate=0.07734079774208724]:1.468050962748E-1,((55[&location="Northeast",location.rate=0.07734079774208724]:2.833579747998E-1,56[&location="Northeast",location.rate=0.07734079774208724]:2.833579747998E-1)[&location="Northeast",location.rate=0.07734079774208724]:7.170778715884E-2,(37[&location="Northeast",location.rate=0.07734079774208724]:3.425969603612E-1,57[&location="Northeast",location.rate=0.07734079774208724]:3.070778346781E-1)[&location="Northeast",location.rate=0.07734079774208724]:5.89168890293E-2)[&location="Northeast",location.rate=0.07734079774208724]:1.950095565733E-2)[&location="Northeast",location.rate=0.07734079774208724]:5.382682018487E-2)[&location="Northeast",location.rate=0.07734079774208724]:2.225442961165E-1,68[&location="North",location.rate=0.07734079774208724]:6.0995422736E-1)[&location="Northeast",location.rate=0.07734079774208724]:3.215800773158E-1)[&location="Northeast",location.rate=0.07734079774208724]:4.234705057814E-1)[&location="Northeast",location.rate=0.07734079774208724]:6.371498234525E-2,34[&location="Northeast",location.rate=0.07734079774208724]:7.985456400128E-3)[&location="Northeast",location.rate=0.07734079774208724]:1.402635974245E-2,((((35[&location="Northeast",location.rate=0.07734079774208724]:3.644773803521E-1,121[&location="Northeast",location.rate=0.07734079774208724]:2.490504777612E0)[&location="Northeast",location.rate=0.07734079774208724]:8.828279366574E-3,36[&location="Northeast",location.rate=0.07734079774208724]:4.198810021844E-1)[&location="Northeast",location.rate=0.07734079774208724]:9.339025436422E-2,(127[&location="Centre-West",location.rate=0.07734079774208724]:2.964969866131E0,(((((44[&location="Northeast",location.rate=0.07734079774208724]:4.718879367401E-1,47[&location="Northeast",location.rate=0.07734079774208724]:4.773524176143E-1)[&location="Northeast",location.rate=0.07734079774208724]:2.171206924171E-1,51[&location="Northeast",location.rate=0.07734079774208724]:6.6715070566E-1)[&location="Northeast",location.rate=0.07734079774208724]:5.262481025495E-3,(((((42[&location="Northeast",location.rate=0.07734079774208724]:1.861875559613E-1,48[&location="Northeast",location.rate=0.07734079774208724]:2.244389220815E-1)[&location="Northeast",location.rate=0.07734079774208724]:6.220031084465E-2,41[&location="Northeast",location.rate=0.07734079774208724]:2.429233859317E-1)[&location="Northeast",location.rate=0.07734079774208724]:2.680404677985E-1,43[&location="Northeast",location.rate=0.07734079774208724]:5.656086624731E-1)[&location="Northeast",location.rate=0.07734079774208724]:1.175001000913E-2,46[&location="Northeast",location.rate=0.07734079774208724]:5.773586724823E-1)[&location="Northeast",location.rate=0.07734079774208724]:1.172200214454E-1,(50[&location="Northeast",location.rate=0.07734079774208724]:5.319454190974E-1,49[&location="Northeast",location.rate=0.07734079774208724]:5.319454190974E-1)[&location="Northeast",location.rate=0.07734079774208724]:1.298463895844E-1)[&location="Northeast",location.rate=0.07734079774208724]:5.156897129321E-3)[&location="Northeast",location.rate=0.07734079774208724]:5.100843501769E-3,45[&location="Northeast",location.rate=0.07734079774208724]:6.966397132473E-1)[&location="Northeast",location.rate=0.07734079774208724]:2.707994080881E-1,((((((131[&location="North",location.rate=0.07734079774208724]:5.105513078125E-2,130[&location="North",location.rate=0.07734079774208724]:4.831540475389E-2)[&location="North",location.rate=0.07734079774208724]:1.247001920036E-1,(129[&location="North",location.rate=0.07734079774208724]:5.650058044282E-2,132[&location="North",location.rate=0.07734079774208724]:5.924030647018E-2)[&location="North",location.rate=0.07734079774208724]:1.165150163146E-1)[&location="North",location.rate=0.07734079774208724]:3.923465552047E-1,118[&location="Northeast",location.rate=0.07734079774208724]:7.023484533321E-1)[&location="Northeast",location.rate=0.07734079774208724]:4.03888829645E-2,69[&location="North",location.rate=0.07734079774208724]:7.536962404062E-1)[&location="Northeast",location.rate=0.07734079774208724]:6.393082792499E-1,128[&location="North",location.rate=0.07734079774208724]:1.242319588149E0)[&location="Northeast",location.rate=0.07734079774208724]:7.252216792508E-2,((((62[&location="Centre-West",location.rate=0.07734079774208724]:2.04177408261E-1,60[&location="Centre-West",location.rate=0.07734079774208724]:1.239658634321E-2)[&location="Centre-West",location.rate=0.07734079774208724]:3.573546070557E-2,64[&location="Centre-West",location.rate=0.07734079774208724]:1.988169785555E-1)[&location="Centre-West",location.rate=0.07734079774208724]:1.782872337782E-1,65[&location="Centre-West",location.rate=0.07734079774208724]:2.26419280827E-1)[&location="Centre-West",location.rate=0.07734079774208724]:2.081485517129E-1,(61[&location="Centre-West",location.rate=0.07734079774208724]:1.03867204196E-1,63[&location="Centre-West",location.rate=0.07734079774208724]:6.277131378497E-2)[&location="Centre-West",location.rate=0.07734079774208724]:5.224814502616E-1)[&location="Centre-West",location.rate=0.07734079774208724]:8.282191290139E-1)[&location="Northeast",location.rate=0.07734079774208724]:4.259935775526E-1)[&location="Northeast",location.rate=0.07734079774208724]:1.857783681207E-1)[&location="Northeast",location.rate=0.07734079774208724]:6.884933562302E-2)[&location="Northeast",location.rate=0.07734079774208724]:3.92550452714E-1,(38[&location="Northeast",location.rate=0.07734079774208724]:9.654215549648E-1,((40[&location="RJ",location.rate=0.07734079774208724]:6.462617704788E-1,((95[&location="RJ",location.rate=0.07734079774208724]:6.142699772475E-1,(100[&location="RJ",location.rate=0.07734079774208724]:5.041471036683E-1,94[&location="RJ",location.rate=0.07734079774208724]:5.041471036683E-1)[&location="RJ",location.rate=0.07734079774208724]:2.542342002711E-2)[&location="RJ",location.rate=0.07734079774208724]:6.485356154145E-2,((99[&location="RJ",location.rate=0.07734079774208724]:4.54652725833E-1,96[&location="RJ",location.rate=0.07734079774208724]:4.191336001501E-1)[&location="RJ",location.rate=0.07734079774208724]:1.880058018967E-1,98[&location="RJ",location.rate=0.07734079774208724]:6.208006042325E-1)[&location="RJ",location.rate=0.07734079774208724]:4.739397280771E-2)[&location="RJ",location.rate=0.07734079774208724]:1.064824939849E-1)[&location="RJ",location.rate=0.07734079774208724]:1.07578923393E-2,((101[&location="RJ",location.rate=0.07734079774208724]:9.519304282033E-1,((((((141[&location="RJ",location.rate=0.07734079774208724]:1.095184792003E-1,145[&location="RJ",location.rate=0.07734079774208724]:1.122582052279E-1)[&location="RJ",location.rate=0.07734079774208724]:1.270885910994E-3,144[&location="RJ",location.rate=0.07734079774208724]:1.080496390839E-1)[&location="RJ",location.rate=0.07734079774208724]:3.652874038359E-1,142[&location="RJ",location.rate=0.07734079774208724]:4.788164949748E-1)[&location="RJ",location.rate=0.07734079774208724]:1.011893110069E0,(((117[&location="RJ",location.rate=0.07734079774208724]:6.551151121955E-1,((14[&location="RJ",location.rate=0.07734079774208724]:4.014935186673E-1,17[&location="RJ",location.rate=0.07734079774208724]:4.39849683051E-1)[&location="RJ",location.rate=0.07734079774208724]:2.407518133795E-1,((30[&location="RJ",location.rate=0.07734079774208724]:2.992812607436E-1,4[&location="RJ",location.rate=0.07734079774208724]:1.266785210176E-1)[&location="RJ",location.rate=0.07734079774208724]:3.786951997407E-1,(9[&location="RJ",location.rate=0.07734079774208724]:5.123237169584E-1,112[&location="RJ",location.rate=0.07734079774208724]:5.205428950405E-1)[&location="RJ",location.rate=0.07734079774208724]:4.236507229308E-2)[&location="RJ",location.rate=0.07734079774208724]:7.933736471332E-2)[&location="RJ",location.rate=0.07734079774208724]:1.013005412109E-2)[&location="RJ",location.rate=0.07734079774208724]:7.029356414263E-2,((105[&location="RJ",location.rate=0.07734079774208724]:3.861715584169E-1,113[&location="RJ",location.rate=0.07734079774208724]:4.135688186907E-1)[&location="RJ",location.rate=0.07734079774208724]:5.300834532508E-2,110[&location="RJ",location.rate=0.07734079774208724]:4.610977119611E-1)[&location="RJ",location.rate=0.07734079774208724]:2.560917862948E-1)[&location="RJ",location.rate=0.07734079774208724]:1.649892349547E-1,(((((139[&location="RJ",location.rate=0.07734079774208724]:6.658639180557E-1,104[&location="RJ",location.rate=0.07734079774208724]:4.740830961379E-1)[&location="RJ",location.rate=0.07734079774208724]:4.569785848483E-2,(106[&location="RJ",location.rate=0.07734079774208724]:1.038080236664E-1,111[&location="RJ",location.rate=0.07734079774208724]:1.202463798307E-1)[&location="RJ",location.rate=0.07734079774208724]:4.159729309564E-1)[&location="RJ",location.rate=0.07734079774208724]:1.802806488586E-1,(148[&location="RJ",location.rate=0.07734079774208724]:2.121529424303E-1,143[&location="RJ",location.rate=0.07734079774208724]:2.094132164029E-1)[&location="RJ",location.rate=0.07734079774208724]:4.65990852832E-1)[&location="RJ",location.rate=0.07734079774208724]:7.302870060064E-2,116[&location="RJ",location.rate=0.07734079774208724]:7.128163314793E-1)[&location="RJ",location.rate=0.07734079774208724]:7.737831899538E-2,(((107[&location="RJ",location.rate=0.07734079774208724]:4.479999653501E-1,108[&location="RJ",location.rate=0.07734079774208724]:4.452602393227E-1)[&location="RJ",location.rate=0.07734079774208724]:4.656174914028E-2,(109[&location="RJ",location.rate=0.07734079774208724]:4.448340607641E-1,114[&location="RJ",location.rate=0.07734079774208724]:3.653820059696E-1)[&location="RJ",location.rate=0.07734079774208724]:6.890573591805E-2)[&location="RJ",location.rate=0.07734079774208724]:2.455415212092E-1,(115[&location="RJ",location.rate=0.07734079774208724]:6.57384441728E-1,(13[&location="RJ",location.rate=0.07734079774208724]:4.692679884112E-1,19[&location="RJ",location.rate=0.07734079774208724]:5.076241527949E-1)[&location="RJ",location.rate=0.07734079774208724]:2.703082341386E-1)[&location="RJ",location.rate=0.07734079774208724]:2.244482136877E-2)[&location="RJ",location.rate=0.07734079774208724]:1.103653873779E-1)[&location="RJ",location.rate=0.07734079774208724]:1.527175396883E-2)[&location="RJ",location.rate=0.07734079774208724]:4.304486800526E-1)[&location="RJ",location.rate=0.07734079774208724]:4.128999796868E-2,((102[&location="RJ",location.rate=0.07734079774208724]:1.56341320381E-1,(24[&location="RJ",location.rate=0.07734079774208724]:8.678494293788E-1,((28[&location="RJ",location.rate=0.07734079774208724]:7.412880911644E-1,21[&location="RJ",location.rate=0.07734079774208724]:7.166305569179E-1)[&location="RJ",location.rate=0.07734079774208724]:7.168354218634E-2,1[&location="RJ",location.rate=0.07734079774208724]:2.667026348777E-2)[&location="RJ",location.rate=0.07734079774208724]:6.035724808283E-2)[&location="RJ",location.rate=0.07734079774208724]:4.501357266185E-1)[&location="RJ",location.rate=0.07734079774208724]:1.693935713487E-3,((23[&location="RJ",location.rate=0.07734079774208724]:6.152738645998E-1,(20[&location="RJ",location.rate=0.07734079774208724]:4.043613204354E-1,25[&location="RJ",location.rate=0.07734079774208724]:4.235394026271E-1)[&location="RJ",location.rate=0.07734079774208724]:2.026933660823E-1)[&location="RJ",location.rate=0.07734079774208724]:4.02930769353E-2,(11[&location="RJ",location.rate=0.07734079774208724]:4.517874388505E-1,140[&location="RJ",location.rate=0.07734079774208724]:4.326093566587E-1)[&location="RJ",location.rate=0.07734079774208724]:1.188479958354E-1)[&location="RJ",location.rate=0.07734079774208724]:6.531532460661E-1)[&location="RJ",location.rate=0.07734079774208724]:1.273890044526E-1)[&location="RJ",location.rate=0.07734079774208724]:1.425993433891E-1,(((18[&location="RJ",location.rate=0.07734079774208724]:4.102807566163E-1,6[&location="RJ",location.rate=0.07734079774208724]:3.472670579862E-1)[&location="RJ",location.rate=0.07734079774208724]:2.047043522787E-1,(10[&location="RJ",location.rate=0.07734079774208724]:2.971947516417E-1,15[&location="RJ",location.rate=0.07734079774208724]:3.355509160251E-1)[&location="RJ",location.rate=0.07734079774208724]:2.712150147876E-1)[&location="RJ",location.rate=0.07734079774208724]:9.214549105661E-1,(3[&location="RJ",location.rate=0.07734079774208724]:5.263832375703E-1,(((89[&location="Northeast",location.rate=0.07734079774208724]:5.206701819912E-2,88[&location="Northeast",location.rate=0.07734079774208724]:3.83683880621E-2)[&location="Northeast",location.rate=0.07734079774208724]:1.200798212224E-1,(83[&location="Northeast",location.rate=0.07734079774208724]:5.171037601053E-2,86[&location="Northeast",location.rate=0.07734079774208724]:5.171037601053E-2)[&location="Northeast",location.rate=0.07734079774208724]:1.06737833274E-1)[&location="Northeast",location.rate=0.07734079774208724]:1.646553759295E-1,(87[&location="Northeast",location.rate=0.07734079774208724]:3.020022398165E-1,((92[&location="Northeast",location.rate=0.07734079774208724]:1.699727284054E-1,(90[&location="Northeast",location.rate=0.07734079774208724]:7.044049738161E-2,91[&location="Northeast",location.rate=0.07734079774208724]:7.044049738161E-2)[&location="Northeast",location.rate=0.07734079774208724]:9.953223102382E-2)[&location="Northeast",location.rate=0.07734079774208724]:1.103501681055E-1,((85[&location="Northeast",location.rate=0.07734079774208724]:9.868041344715E-2,93[&location="Northeast",location.rate=0.07734079774208724]:1.123790435842E-1)[&location="Northeast",location.rate=0.07734079774208724]:1.376631034632E-1,84[&location="Northeast",location.rate=0.07734079774208724]:2.363435169104E-1)[&location="Northeast",location.rate=0.07734079774208724]:3.028074946356E-2)[&location="Northeast",location.rate=0.07734079774208724]:3.537797344258E-2)[&location="Northeast",location.rate=0.07734079774208724]:2.110134539753E-2)[&location="Northeast",location.rate=0.07734079774208724]:7.430056797534E-1)[&location="RJ",location.rate=0.07734079774208724]:8.949882887403E-1)[&location="RJ",location.rate=0.07734079774208724]:3.912351598133E-3)[&location="RJ",location.rate=0.07734079774208724]:5.293862763221E-1)[&location="RJ",location.rate=0.07734079774208724]:5.147787608574E-1,(((2[&location="RJ",location.rate=0.07734079774208724]:7.954863767947E-1,((22[&location="RJ",location.rate=0.07734079774208724]:3.153445133497E-1,27[&location="RJ",location.rate=0.07734079774208724]:3.317828695141E-1)[&location="RJ",location.rate=0.07734079774208724]:4.146416489655E-1,((26[&location="RJ",location.rate=0.07734079774208724]:5.513868010939E-1,(7[&location="RJ",location.rate=0.07734079774208724]:2.447294052693E-1,8[&location="RJ",location.rate=0.07734079774208724]:2.447294052693E-1)[&location="RJ",location.rate=0.07734079774208724]:1.998080807561E-1)[&location="RJ",location.rate=0.07734079774208724]:4.57971703956E-2,31[&location="RJ",location.rate=0.07734079774208724]:6.410195879279E-1)[&location="RJ",location.rate=0.07734079774208724]:1.437610949354E-1)[&location="RJ",location.rate=0.07734079774208724]:2.381029542055E-1)[&location="RJ",location.rate=0.07734079774208724]:1.522829178465E0,147[&location="RJ",location.rate=0.07734079774208724]:4.189668016108E-1)[&location="RJ",location.rate=0.07734079774208724]:1.200509675663E-1,(146[&location="RJ",location.rate=0.07734079774208724]:5.773289409253E-1,((39[&location="RJ",location.rate=0.07734079774208724]:4.059493547529E-1,16[&location="RJ",location.rate=0.07734079774208724]:2.49144228087E0)[&location="RJ",location.rate=0.07734079774208724]:4.203588472173E-2,97[&location="RJ",location.rate=0.07734079774208724]:3.769469881084E-1)[&location="RJ",location.rate=0.07734079774208724]:9.125122215741E-3)[&location="RJ",location.rate=0.07734079774208724]:2.453035830641E-2)[&location="RJ",location.rate=0.07734079774208724]:1.190431007011E-2)[&location="RJ",location.rate=0.07734079774208724]:1.634746327512E-1)[&location="RJ",location.rate=0.07734079774208724]:3.767079030758E-1)[&location="Northeast",location.rate=0.07734079774208724]:4.961902583476E-1)[&location="Northeast",location.rate=0.07734079774208724]:2.577914797575E-2)[&location="Northeast",location.rate=0.07734079774208724]:1.715455338783E-2)[&location="Northeast",location.rate=0.07734079774208724]:1.131091558379E-2,32[&location="Northeast",location.rate=0.07734079774208724]:2.855947689512E-2)[&location="Northeast"];
tree STATE_460000 [&joint=-67.61185378305676,lnP=-67.61185378305676] = [&R] ((32[&location="Northeast",location.rate=0.048724282917446265]:4.517576851089E-2,((((((127[&location="Centre-West",location.rate=0.048724282917446265]:2.531151650334E0,36[&location="Northeast",location.rate=0.048724282917446265]:1.060370512862E-2)[&location="Northeast",location.rate=0.048724282917446265]:5.993454831432E-2,(35[&location="Northeast",location.rate=0.048724282917446265]:3.296794326801E-3,121[&location="Northeast",location.rate=0.048724282917446265]:2.129324191587E0)[&location="Northeast",location.rate=0.048724282917446265]:2.066611665038E-2)[&location="Northeast",location.rate=0.048724282917446265]:3.308726424444E-1,((((((47[&location="Northeast",location.rate=0.048724282917446265]:1.288750065254E-1,44[&location="Northeast",location.rate=0.048724282917446265]:1.234105256511E-1)[&location="Northeast",location.rate=0.048724282917446265]:4.985701357747E-1,51[&location="Northeast",location.rate=0.048724282917446265]:6.001227379286E-1)[&location="Northeast",location.rate=0.048724282917446265]:7.735295163532E-2,(49[&location="Northeast",location.rate=0.048724282917446265]:3.262292373802E-1,50[&location="Northeast",location.rate=0.048724282917446265]:3.262292373802E-1)[&location="Northeast",location.rate=0.048724282917446265]:3.457819713095E-1)[&location="Northeast",location.rate=0.048724282917446265]:2.586198955604E-3,(((41[&location="Northeast",location.rate=0.048724282917446265]:3.291671376863E-1,(48[&location="Northeast",location.rate=0.048724282917446265]:1.301145098365E-1,42[&location="Northeast",location.rate=0.048724282917446265]:9.186314371627E-2)[&location="Northeast",location.rate=0.048724282917446265]:2.427684748443E-1)[&location="Northeast",location.rate=0.048724282917446265]:1.315858700075E-1,46[&location="Northeast",location.rate=0.048724282917446265]:5.153978164368E-1)[&location="Northeast",location.rate=0.048724282917446265]:1.084670547748E-1,43[&location="Northeast",location.rate=0.048724282917446265]:6.238648712116E-1)[&location="Northeast",location.rate=0.048724282917446265]:8.351942167934E-2)[&location="Northeast",location.rate=0.048724282917446265]:3.640807679567E-2,45[&location="Northeast",location.rate=0.048724282917446265]:7.355956483753E-1)[&location="Northeast",location.rate=0.048724282917446265]:1.415680554755E-1,(((((62[&location="Centre-West",location.rate=0.048724282917446265]:8.392059933663E-2,64[&location="Centre-West",location.rate=0.048724282917446265]:4.282470892558E-2)[&location="Centre-West",location.rate=0.048724282917446265]:3.76942352499E-1,(65[&location="Centre-West",location.rate=0.048724282917446265]:1.08075969116E-1,60[&location="Centre-West",location.rate=0.048724282917446265]:1.08075969116E-1)[&location="Centre-West",location.rate=0.048724282917446265]:1.610061608018E-1)[&location="Centre-West",location.rate=0.048724282917446265]:4.524684707521E-2,(61[&location="Centre-West",location.rate=0.048724282917446265]:1.037442399574E-1,63[&location="Centre-West",location.rate=0.048724282917446265]:6.264834954634E-2)[&location="Centre-West",location.rate=0.048724282917446265]:4.023655589534E-1)[&location="Centre-West",location.rate=0.048724282917446265]:7.780917414026E-1,((((131[&location="North",location.rate=0.048724282917446265]:1.483796459016E-1,130[&location="North",location.rate=0.048724282917446265]:1.456399198742E-1)[&location="North",location.rate=0.048724282917446265]:1.221633422217E-1,129[&location="North",location.rate=0.048724282917446265]:2.678032620959E-1)[&location="North",location.rate=0.048724282917446265]:5.208348198987E-3,132[&location="North",location.rate=0.048724282917446265]:2.757513363222E-1)[&location="North",location.rate=0.048724282917446265]:4.152078589036E-1,(69[&location="North",location.rate=0.048724282917446265]:7.584110673856E-1,118[&location="Northeast",location.rate=0.048724282917446265]:7.474521632759E-1)[&location="Northeast",location.rate=0.048724282917446265]:7.77536072925E-2)[&location="Northeast",location.rate=0.048724282917446265]:4.58995769745E-1)[&location="Northeast",location.rate=0.048724282917446265]:3.639907320891E-1,128[&location="North",location.rate=0.048724282917446265]:1.508466245005E0)[&location="Northeast",location.rate=0.048724282917446265]:1.420936711369E-1)[&location="Northeast",location.rate=0.048724282917446265]:2.330427605671E-1)[&location="Northeast",location.rate=0.048724282917446265]:2.776941996904E-1,(((((99[&location="RJ",location.rate=0.048724282917446265]:6.452428277394E-1,96[&location="RJ",location.rate=0.048724282917446265]:6.097237020565E-1)[&location="RJ",location.rate=0.048724282917446265]:1.268655283823E-1,(95[&location="RJ",location.rate=0.048724282917446265]:5.246531474942E-1,(100[&location="RJ",location.rate=0.048724282917446265]:7.519711765706E-2,94[&location="RJ",location.rate=0.048724282917446265]:7.519711765706E-2)[&location="RJ",location.rate=0.048724282917446265]:3.647565762851E-1)[&location="RJ",location.rate=0.048724282917446265]:2.36526246879E-1)[&location="RJ",location.rate=0.048724282917446265]:2.577018478121E-3,98[&location="RJ",location.rate=0.048724282917446265]:7.528274511026E-1)[&location="RJ",location.rate=0.048724282917446265]:1.616496963802E-1,(146[&location="RJ",location.rate=0.048724282917446265]:7.798926265711E-1,((40[&location="RJ",location.rate=0.048724282917446265]:6.000104903639E-1,97[&location="RJ",location.rate=0.048724282917446265]:5.289722389978E-1)[&location="RJ",location.rate=0.048724282917446265]:1.503395331761E-2,((((101[&location="RJ",location.rate=0.048724282917446265]:6.270672105205E-1,(((3[&location="RJ",location.rate=0.048724282917446265]:8.060178745045E-1,((6[&location="RJ",location.rate=0.048724282917446265]:4.844379007596E-1,18[&location="RJ",location.rate=0.048724282917446265]:5.474515993898E-1)[&location="RJ",location.rate=0.048724282917446265]:2.294390307823E-1,(10[&location="RJ",location.rate=0.048724282917446265]:4.251184382848E-1,15[&location="RJ",location.rate=0.048724282917446265]:4.634746026682E-1)[&location="RJ",location.rate=0.048724282917446265]:3.051968494215E-1)[&location="RJ",location.rate=0.048724282917446265]:1.441957374831E-1)[&location="RJ",location.rate=0.048724282917446265]:4.699742858915E-1,((((145[&location="RJ",location.rate=0.048724282917446265]:2.248403428349E-1,141[&location="RJ",location.rate=0.048724282917446265]:2.221006168073E-1)[&location="RJ",location.rate=0.048724282917446265]:1.108656926559E-1,144[&location="RJ",location.rate=0.048724282917446265]:3.302265834359E-1)[&location="RJ",location.rate=0.048724282917446265]:1.229554956596E-1,142[&location="RJ",location.rate=0.048724282917446265]:4.586615311504E-1)[&location="RJ",location.rate=0.048724282917446265]:9.457657570983E-1,(((((25[&location="RJ",location.rate=0.048724282917446265]:3.981732687477E-1,20[&location="RJ",location.rate=0.048724282917446265]:3.78995186556E-1)[&location="RJ",location.rate=0.048724282917446265]:9.807474779808E-2,23[&location="RJ",location.rate=0.048724282917446265]:4.852891124362E-1)[&location="RJ",location.rate=0.048724282917446265]:2.025605830974E-1,(140[&location="RJ",location.rate=0.048724282917446265]:3.525158350127E-1,11[&location="RJ",location.rate=0.048724282917446265]:3.716939172044E-1)[&location="RJ",location.rate=0.048724282917446265]:2.3122427148E-1)[&location="RJ",location.rate=0.048724282917446265]:4.73985311913E-1,((24[&location="RJ",location.rate=0.048724282917446265]:9.59341242024E-1,((28[&location="RJ",location.rate=0.048724282917446265]:7.44473399423E-1,21[&location="RJ",location.rate=0.048724282917446265]:7.198158651765E-1)[&location="RJ",location.rate=0.048724282917446265]:2.001002659441E-1,1[&location="RJ",location.rate=0.048724282917446265]:1.582722955041E-1)[&location="RJ",location.rate=0.048724282917446265]:2.024702871171E-2)[&location="RJ",location.rate=0.048724282917446265]:2.119753171332E-1,102[&location="RJ",location.rate=0.048724282917446265]:9.672723540894E-3)[&location="RJ",location.rate=0.048724282917446265]:1.477352399017E-3)[&location="RJ",location.rate=0.048724282917446265]:1.111535907976E-1,((((148[&location="RJ",location.rate=0.048724282917446265]:4.09538619806E-1,143[&location="RJ",location.rate=0.048724282917446265]:4.067988937787E-1)[&location="RJ",location.rate=0.048724282917446265]:3.212415512203E-1,(((104[&location="RJ",location.rate=0.048724282917446265]:2.969737156891E-2,106[&location="RJ",location.rate=0.048724282917446265]:2.969737156891E-2)[&location="RJ",location.rate=0.048724282917446265]:3.389577815775E-1,(111[&location="RJ",location.rate=0.048724282917446265]:4.282400907206E-2,139[&location="RJ",location.rate=0.048724282917446265]:2.181664748254E-1)[&location="RJ",location.rate=0.048724282917446265]:3.422695002387E-1)[&location="RJ",location.rate=0.048724282917446265]:2.043477446242E-1,116[&location="RJ",location.rate=0.048724282917446265]:5.127289251678E-1)[&location="RJ",location.rate=0.048724282917446265]:1.796950814748E-1)[&location="RJ",location.rate=0.048724282917446265]:1.552496336793E-1,((13[&location="RJ",location.rate=0.048724282917446265]:3.25792921724E-1,19[&location="RJ",location.rate=0.048724282917446265]:3.641490861077E-1)[&location="RJ",location.rate=0.048724282917446265]:3.58278729871E-1,(115[&location="RJ",location.rate=0.048724282917446265]:5.815386607413E-1,(((109[&location="RJ",location.rate=0.048724282917446265]:3.223039217311E-1,107[&location="RJ",location.rate=0.048724282917446265]:3.031258395394E-1)[&location="RJ",location.rate=0.048724282917446265]:6.841341120864E-2,114[&location="RJ",location.rate=0.048724282917446265]:3.112652781452E-1)[&location="RJ",location.rate=0.048724282917446265]:4.045943709363E-2,108[&location="RJ",location.rate=0.048724282917446265]:4.092589618143E-1)[&location="RJ",location.rate=0.048724282917446265]:2.298139455024E-1)[&location="RJ",location.rate=0.048724282917446265]:2.03412100318E-2)[&location="RJ",location.rate=0.048724282917446265]:2.457937695489E-1)[&location="RJ",location.rate=0.048724282917446265]:1.267698835593E-1,(((((17[&location="RJ",location.rate=0.048724282917446265]:3.327410414333E-1,14[&location="RJ",location.rate=0.048724282917446265]:2.943848770497E-1)[&location="RJ",location.rate=0.048724282917446265]:2.779528889583E-1,(4[&location="RJ",location.rate=0.048724282917446265]:3.169586131984E-1,30[&location="RJ",location.rate=0.048724282917446265]:4.895613529244E-1)[&location="RJ",location.rate=0.048724282917446265]:1.978449062344E-1)[&location="RJ",location.rate=0.048724282917446265]:1.797458490627E-1,(9[&location="RJ",location.rate=0.048724282917446265]:5.886813698891E-1,113[&location="RJ",location.rate=0.048724282917446265]:5.969005479711E-1)[&location="RJ",location.rate=0.048724282917446265]:1.551830670995E-1)[&location="RJ",location.rate=0.048724282917446265]:1.934815328096E-2,112[&location="RJ",location.rate=0.048724282917446265]:7.714317683516E-1)[&location="RJ",location.rate=0.048724282917446265]:4.274526590872E-2,((110[&location="RJ",location.rate=0.048724282917446265]:5.399912003883E-1,105[&location="RJ",location.rate=0.048724282917446265]:5.180733921692E-1)[&location="RJ",location.rate=0.048724282917446265]:4.216008495416E-2,117[&location="RJ",location.rate=0.048724282917446265]:5.903704634248E-1)[&location="RJ",location.rate=0.048724282917446265]:2.265462968632E-1)[&location="RJ",location.rate=0.048724282917446265]:2.424582704428E-1)[&location="RJ",location.rate=0.048724282917446265]:1.39640964774E-1)[&location="RJ",location.rate=0.048724282917446265]:3.554827904546E-2)[&location="RJ",location.rate=0.048724282917446265]:1.208799406404E-1)[&location="RJ",location.rate=0.048724282917446265]:1.718054039854E-1,((83[&location="Northeast",location.rate=0.048724282917446265]:1.90294624885E-1,(89[&location="Northeast",location.rate=0.048724282917446265]:6.723743498412E-2,88[&location="Northeast",location.rate=0.048724282917446265]:5.353880484711E-2)[&location="Northeast",location.rate=0.048724282917446265]:1.367558200379E-1)[&location="Northeast",location.rate=0.048724282917446265]:3.967841947788E-1,(87[&location="Northeast",location.rate=0.048724282917446265]:3.178765431227E-1,((86[&location="Northeast",location.rate=0.048724282917446265]:1.081827355281E-1,((84[&location="Northeast",location.rate=0.048724282917446265]:6.137079219687E-2,93[&location="Northeast",location.rate=0.048724282917446265]:7.506942233388E-2)[&location="Northeast",location.rate=0.048724282917446265]:2.581713146427E-2,85[&location="Northeast",location.rate=0.048724282917446265]:8.718792366114E-2)[&location="Northeast",location.rate=0.048724282917446265]:2.0994811867E-2)[&location="Northeast",location.rate=0.048724282917446265]:6.366338403902E-2,(92[&location="Northeast",location.rate=0.048724282917446265]:1.25686772355E-1,(91[&location="Northeast",location.rate=0.048724282917446265]:2.522188740523E-2,90[&location="Northeast",location.rate=0.048724282917446265]:2.522188740523E-2)[&location="Northeast",location.rate=0.048724282917446265]:1.004648849498E-1)[&location="Northeast",location.rate=0.048724282917446265]:5.985797734919E-2)[&location="Northeast",location.rate=0.048724282917446265]:1.460304235555E-1)[&location="Northeast",location.rate=0.048724282917446265]:2.692022765412E-1)[&location="Northeast",location.rate=0.048724282917446265]:1.400444772115E0)[&location="RJ",location.rate=0.048724282917446265]:1.820093721666E-1)[&location="RJ",location.rate=0.048724282917446265]:3.633050078889E-1,16[&location="RJ",location.rate=0.048724282917446265]:2.102700985533E0)[&location="RJ",location.rate=0.048724282917446265]:5.166430719116E-1,39[&location="RJ",location.rate=0.048724282917446265]:5.338511313273E-1)[&location="RJ",location.rate=0.048724282917446265]:4.058586527385E-2,(147[&location="RJ",location.rate=0.048724282917446265]:5.926811222804E-1,(((7[&location="RJ",location.rate=0.048724282917446265]:2.419740606158E-1,8[&location="RJ",location.rate=0.048724282917446265]:2.419740606158E-1)[&location="RJ",location.rate=0.048724282917446265]:3.244421850674E-1,(((22[&location="RJ",location.rate=0.048724282917446265]:2.191650098974E-1,27[&location="RJ",location.rate=0.048724282917446265]:2.356033660618E-1)[&location="RJ",location.rate=0.048724282917446265]:3.473779438994E-1,2[&location="RJ",location.rate=0.048724282917446265]:3.939402140708E-1)[&location="RJ",location.rate=0.048724282917446265]:1.513207473444E-2,31[&location="RJ",location.rate=0.048724282917446265]:6.364695490793E-1)[&location="RJ",location.rate=0.048724282917446265]:8.063162811084E-2)[&location="RJ",location.rate=0.048724282917446265]:5.050974175361E-1,26[&location="RJ",location.rate=0.048724282917446265]:1.178362978288E0)[&location="RJ",location.rate=0.048724282917446265]:1.497228541477E0)[&location="RJ",location.rate=0.048724282917446265]:3.913292350101E-2)[&location="RJ",location.rate=0.048724282917446265]:4.060744708044E-2)[&location="RJ",location.rate=0.048724282917446265]:4.462960365464E-2)[&location="RJ",location.rate=0.048724282917446265]:1.263877996003E-1)[&location="RJ",location.rate=0.048724282917446265]:2.375676286532E-1,38[&location="Northeast",location.rate=0.048724282917446265]:9.553234646606E-1)[&location="Northeast",location.rate=0.048724282917446265]:2.795717349668E-1)[&location="Northeast",location.rate=0.048724282917446265]:1.504999963526E-1,(((57[&location="Northeast",location.rate=0.048724282917446265]:5.54686792824E-1,(((56[&location="Northeast",location.rate=0.048724282917446265]:2.077979410495E-1,55[&location="Northeast",location.rate=0.048724282917446265]:2.077979410495E-1)[&location="Northeast",location.rate=0.048724282917446265]:1.150699465336E-1,(54[&location="Northeast",location.rate=0.048724282917446265]:2.494529353588E-1,(58[&location="Northeast",location.rate=0.048724282917446265]:2.346675976905E-1,37[&location="Northeast",location.rate=0.048724282917446265]:2.537932807506E-1)[&location="Northeast",location.rate=0.048724282917446265]:7.216238684867E-2)[&location="Northeast",location.rate=0.048724282917446265]:4.336030741561E-2)[&location="Northeast",location.rate=0.048724282917446265]:1.971670143618E-1,59[&location="Northeast",location.rate=0.048724282917446265]:5.282316232565E-1)[&location="Northeast",location.rate=0.048724282917446265]:2.372292913043E-2)[&location="Northeast",location.rate=0.048724282917446265]:5.990467657891E-2,68[&location="North",location.rate=0.048724282917446265]:5.626789010969E-1)[&location="Northeast",location.rate=0.048724282917446265]:4.316754729603E-1,((53[&location="Northeast",location.rate=0.048724282917446265]:6.870969970334E-1,((((((77[&location="North",location.rate=0.048724282917446265]:6.45636117968E-1,((81[&location="North",location.rate=0.048724282917446265]:3.063831639768E-2,80[&location="North",location.rate=0.048724282917446265]:3.063831639768E-2)[&location="North",location.rate=0.048724282917446265]:4.092948881499E-1,73[&location="North",location.rate=0.048724282917446265]:4.892482730407E-1)[&location="North",location.rate=0.048724282917446265]:1.61867296982E-1)[&location="North",location.rate=0.048724282917446265]:6.026429129731E-2,(82[&location="North",location.rate=0.048724282917446265]:4.860505158357E-1,((78[&location="North",location.rate=0.048724282917446265]:6.718398390829E-2,72[&location="North",location.rate=0.048724282917446265]:4.526617568897E-2)[&location="North",location.rate=0.048724282917446265]:1.720097750306E-1,79[&location="North",location.rate=0.048724282917446265]:2.391937589389E-1)[&location="North",location.rate=0.048724282917446265]:2.386375788147E-1)[&location="North",location.rate=0.048724282917446265]:1.924526331556E-1)[&location="North",location.rate=0.048724282917446265]:1.781444012252E-2,71[&location="North",location.rate=0.048724282917446265]:6.607011507577E-1)[&location="North",location.rate=0.048724282917446265]:8.826284971979E-2,(((74[&location="North",location.rate=0.048724282917446265]:4.741381310573E-1,76[&location="North",location.rate=0.048724282917446265]:4.741381310573E-1)[&location="North",location.rate=0.048724282917446265]:2.092332952067E-1,70[&location="North",location.rate=0.048724282917446265]:6.450152618806E-1)[&location="North",location.rate=0.048724282917446265]:6.970576968867E-2,75[&location="North",location.rate=0.048724282917446265]:7.530771959527E-1)[&location="North",location.rate=0.048724282917446265]:6.437995520959E-2)[&location="North",location.rate=0.048724282917446265]:2.011219820192E-1,(52[&location="Northeast",location.rate=0.048724282917446265]:2.415851935485E-1,((29[&location="RJ",location.rate=0.048724282917446265]:6.856710630255E-1,(5[&location="RJ",location.rate=0.048724282917446265]:2.782561626094E-1,12[&location="RJ",location.rate=0.048724282917446265]:3.166123269928E-1)[&location="RJ",location.rate=0.048724282917446265]:2.622094209641E-1)[&location="RJ",location.rate=0.048724282917446265]:1.99795260051E-1,103[&location="RJ",location.rate=0.048724282917446265]:6.525896107477E-1)[&location="RJ",location.rate=0.048724282917446265]:1.253289317362E0)[&location="Northeast",location.rate=0.048724282917446265]:3.872760233226E-2)[&location="Northeast",location.rate=0.048724282917446265]:3.580979121887E-1,((133[&location="Northeast",location.rate=0.048724282917446265]:4.583618917906E-1,137[&location="Northeast",location.rate=0.048724282917446265]:4.994577822017E-1)[&location="Northeast",location.rate=0.048724282917446265]:1.020845886133E-1,134[&location="Northeast",location.rate=0.048724282917446265]:5.303094941028E-1)[&location="Northeast",location.rate=0.048724282917446265]:8.518470033223E-1)[&location="Northeast",location.rate=0.048724282917446265]:5.688301027534E-2)[&location="Northeast",location.rate=0.048724282917446265]:2.096769713174E-1,125[&location="Northeast",location.rate=0.048724282917446265]:6.863914546896E-1)[&location="Northeast",location.rate=0.048724282917446265]:4.746295860343E-1)[&location="Northeast",location.rate=0.048724282917446265]:3.363960131796E-1)[&location="Northeast",location.rate=0.048724282917446265]:1.442067451583E-1,(34[&location="Northeast",location.rate=0.048724282917446265]:4.277276490853E-3,(((135[&location="Northeast",location.rate=0.048724282917446265]:6.507075534897E-1,(138[&location="Northeast",location.rate=0.048724282917446265]:2.978811474842E-1,136[&location="Northeast",location.rate=0.048724282917446265]:1.66374298169E-1)[&location="Northeast",location.rate=0.048724282917446265]:5.528264060055E-1)[&location="Northeast",location.rate=0.048724282917446265]:2.619375629245E-1,(126[&location="Northeast",location.rate=0.048724282917446265]:3.056724140828E-1,(120[&location="Northeast",location.rate=0.048724282917446265]:7.13551528876E-1,119[&location="Northeast",location.rate=0.048724282917446265]:8.094419398349E-1)[&location="Northeast",location.rate=0.048724282917446265]:2.819329968918E-1)[&location="Northeast",location.rate=0.048724282917446265]:1.692153851669E-1)[&location="Northeast",location.rate=0.048724282917446265]:1.223418385734E0,(66[&location="North",location.rate=0.048724282917446265]:3.018397150205E-1,(((123[&location="Northeast",location.rate=0.048724282917446265]:1.790759695505E-1,124[&location="Northeast",location.rate=0.048724282917446265]:1.763437291134E-1)[&location="Northeast",location.rate=0.048724282917446265]:2.880931599584E-1,122[&location="Northeast",location.rate=0.048724282917446265]:4.671691295089E-1)[&location="Northeast",location.rate=0.048724282917446265]:1.898702988338E-1,67[&location="North",location.rate=0.048724282917446265]:1.557668780021E-1)[&location="North",location.rate=0.048724282917446265]:1.460728370185E-1)[&location="North",location.rate=0.048724282917446265]:1.492922802786E-1)[&location="Northeast",location.rate=0.048724282917446265]:4.161589798219E-1)[&location="Northeast",location.rate=0.048724282917446265]:5.994551950194E-2)[&location="Northeast",location.rate=0.048724282917446265]:2.870780737178E-3)[&location="Northeast",location.rate=0.048724282917446265]:4.253220591813E-2,33[&location="Northeast",location.rate=0.048724282917446265]:9.318742648373E-2)[&location="Northeast"];
tree STATE_462000 [&joint=-63.467790097615755,lnP=-63.467790097615755] = [&R] ((32[&location="Northeast",location.rate=0.05063325012140691]:2.697821285342E-2,33[&location="Northeast",location.rate=0.05063325012140691]:3.245766490813E-2)[&location="Northeast",location.rate=0.05063325012140691]:6.791832013004E-2,(((((((((((50[&location="Northeast",location.rate=0.05063325012140691]:3.977249056703E-1,49[&location="Northeast",location.rate=0.05063325012140691]:3.977249056703E-1)[&location="Northeast",location.rate=0.05063325012140691]:1.840933973478E-1,((51[&location="Northeast",location.rate=0.05063325012140691]:4.960304549768E-1,44[&location="Northeast",location.rate=0.05063325012140691]:5.178883784741E-1)[&location="Northeast",location.rate=0.05063325012140691]:7.706977657535E-2,((41[&location="Northeast",location.rate=0.05063325012140691]:3.440863049251E-1,(48[&location="Northeast",location.rate=0.05063325012140691]:1.603834202258E-1,42[&location="Northeast",location.rate=0.05063325012140691]:1.221320541056E-1)[&location="Northeast",location.rate=0.05063325012140691]:2.274187316937E-1)[&location="Northeast",location.rate=0.05063325012140691]:1.18023137859E-1,(43[&location="Northeast",location.rate=0.05063325012140691]:4.569128451292E-1,46[&location="Northeast",location.rate=0.05063325012140691]:4.569128451292E-1)[&location="Northeast",location.rate=0.05063325012140691]:5.984140639787E-2)[&location="Northeast",location.rate=0.05063325012140691]:8.366838439661E-2)[&location="Northeast",location.rate=0.05063325012140691]:1.418255234014E-2)[&location="Northeast",location.rate=0.05063325012140691]:9.353874228073E-3,47[&location="Northeast",location.rate=0.05063325012140691]:6.239590624919E-1)[&location="Northeast",location.rate=0.05063325012140691]:6.034911276328E-2,45[&location="Northeast",location.rate=0.05063325012140691]:6.761114539438E-1)[&location="Northeast",location.rate=0.05063325012140691]:2.663332209786E-1,128[&location="North",location.rate=0.05063325012140691]:1.715840887214E0)[&location="Northeast",location.rate=0.05063325012140691]:3.052517878013E-2,(((65[&location="Centre-West",location.rate=0.05063325012140691]:1.69504574705E-1,(60[&location="Centre-West",location.rate=0.05063325012140691]:1.679057685208E-1,(62[&location="Centre-West",location.rate=0.05063325012140691]:2.793495182907E-1,64[&location="Centre-West",location.rate=0.05063325012140691]:2.382536278797E-1)[&location="Centre-West",location.rate=0.05063325012140691]:8.033707214781E-2)[&location="Centre-West",location.rate=0.05063325012140691]:1.598806184208E-3)[&location="Centre-West",location.rate=0.05063325012140691]:5.417068426318E-1,(61[&location="Centre-West",location.rate=0.05063325012140691]:8.171625630459E-2,63[&location="Centre-West",location.rate=0.05063325012140691]:4.062036589355E-2)[&location="Centre-West",location.rate=0.05063325012140691]:8.212759829499E-1)[&location="Centre-West",location.rate=0.05063325012140691]:9.34256978981E-1,(((132[&location="North",location.rate=0.05063325012140691]:4.969524999384E-2,129[&location="North",location.rate=0.05063325012140691]:4.695552396648E-2)[&location="North",location.rate=0.05063325012140691]:1.790822576216E-1,(130[&location="North",location.rate=0.05063325012140691]:9.515185513997E-2,131[&location="North",location.rate=0.05063325012140691]:9.789158116732E-2)[&location="North",location.rate=0.05063325012140691]:1.308859264481E-1)[&location="North",location.rate=0.05063325012140691]:4.39920744647E-1,(69[&location="North",location.rate=0.05063325012140691]:5.345184216033E-1,118[&location="Northeast",location.rate=0.05063325012140691]:5.235595174937E-1)[&location="North",location.rate=0.05063325012140691]:2.793853101113E-1)[&location="North",location.rate=0.05063325012140691]:1.03430439063E0)[&location="Northeast",location.rate=0.05063325012140691]:4.884287515576E-2)[&location="Northeast",location.rate=0.05063325012140691]:9.76294238995E-2,(((35[&location="Northeast",location.rate=0.05063325012140691]:1.957665287203E-2,121[&location="Northeast",location.rate=0.05063325012140691]:2.145604050132E0)[&location="Northeast",location.rate=0.05063325012140691]:1.161097578162E-1,36[&location="Northeast",location.rate=0.05063325012140691]:1.822617531539E-1)[&location="Northeast",location.rate=0.05063325012140691]:8.883141970612E-2,127[&location="Centre-West",location.rate=0.05063325012140691]:2.791641118065E0)[&location="Northeast",location.rate=0.05063325012140691]:9.071053621141E-2)[&location="Northeast",location.rate=0.05063325012140691]:4.406461401645E-1,((146[&location="RJ",location.rate=0.05063325012140691]:9.221050546955E-1,(39[&location="RJ",location.rate=0.05063325012140691]:6.213260251678E-1,(147[&location="RJ",location.rate=0.05063325012140691]:6.465134555222E-1,((((97[&location="RJ",location.rate=0.05063325012140691]:2.981583461515E-1,(101[&location="RJ",location.rate=0.05063325012140691]:9.750535499378E-1,(((((((((111[&location="RJ",location.rate=0.05063325012140691]:2.330434934607E-1,139[&location="RJ",location.rate=0.05063325012140691]:4.083859592141E-1)[&location="RJ",location.rate=0.05063325012140691]:6.023815466946E-2,106[&location="RJ",location.rate=0.05063325012140691]:2.768432919658E-1)[&location="RJ",location.rate=0.05063325012140691]:1.687830393912E-1,116[&location="RJ",location.rate=0.05063325012140691]:3.853523587543E-1)[&location="RJ",location.rate=0.05063325012140691]:2.102950488395E-1,(148[&location="RJ",location.rate=0.05063325012140691]:2.920368877539E-1,143[&location="RJ",location.rate=0.05063325012140691]:2.892971617266E-1)[&location="RJ",location.rate=0.05063325012140691]:3.419666842235E-1)[&location="RJ",location.rate=0.05063325012140691]:1.687555094379E-1,((((114[&location="RJ",location.rate=0.05063325012140691]:1.81052559453E-2,104[&location="RJ",location.rate=0.05063325012140691]:7.837922854808E-2)[&location="RJ",location.rate=0.05063325012140691]:3.101905175106E-1,(107[&location="RJ",location.rate=0.05063325012140691]:2.353843716575E-1,108[&location="RJ",location.rate=0.05063325012140691]:2.326446456302E-1)[&location="RJ",location.rate=0.05063325012140691]:1.531853744011E-1)[&location="RJ",location.rate=0.05063325012140691]:1.495306521806E-1,109[&location="RJ",location.rate=0.05063325012140691]:5.57278480431E-1)[&location="RJ",location.rate=0.05063325012140691]:2.026178515238E-1,((13[&location="RJ",location.rate=0.05063325012140691]:1.603895556568E-1,19[&location="RJ",location.rate=0.05063325012140691]:1.987457200404E-1)[&location="RJ",location.rate=0.05063325012140691]:3.046398769173E-1,115[&location="RJ",location.rate=0.05063325012140691]:3.828376517522E-1)[&location="RJ",location.rate=0.05063325012140691]:2.976066254082E-1)[&location="RJ",location.rate=0.05063325012140691]:8.395863987131E-2)[&location="RJ",location.rate=0.05063325012140691]:1.823105795878E-1,(((110[&location="RJ",location.rate=0.05063325012140691]:3.785198224088E-1,105[&location="RJ",location.rate=0.05063325012140691]:3.566020141897E-1)[&location="RJ",location.rate=0.05063325012140691]:1.000876946893E-1,113[&location="RJ",location.rate=0.05063325012140691]:4.840869691527E-1)[&location="RJ",location.rate=0.05063325012140691]:3.35650517733E-1,((9[&location="RJ",location.rate=0.05063325012140691]:3.033064821482E-1,117[&location="RJ",location.rate=0.05063325012140691]:3.142653862579E-1)[&location="RJ",location.rate=0.05063325012140691]:3.371190753425E-1,((112[&location="RJ",location.rate=0.05063325012140691]:4.573078974758E-1,(4[&location="RJ",location.rate=0.05063325012140691]:1.782918696317E-1,30[&location="RJ",location.rate=0.05063325012140691]:3.508946093577E-1)[&location="RJ",location.rate=0.05063325012140691]:2.214817812689E-1)[&location="RJ",location.rate=0.05063325012140691]:1.355985817552E-1,(17[&location="RJ",location.rate=0.05063325012140691]:4.050674078163E-1,14[&location="RJ",location.rate=0.05063325012140691]:3.667112434326E-1)[&location="RJ",location.rate=0.05063325012140691]:2.261952357983E-1)[&location="RJ",location.rate=0.05063325012140691]:5.573825634184E-2)[&location="RJ",location.rate=0.05063325012140691]:1.71092751313E-1)[&location="RJ",location.rate=0.05063325012140691]:2.091677905555E-1)[&location="RJ",location.rate=0.05063325012140691]:4.424312740041E-3,((141[&location="RJ",location.rate=0.05063325012140691]:8.541090057556E-2,(144[&location="RJ",location.rate=0.05063325012140691]:5.487708295788E-2,145[&location="RJ",location.rate=0.05063325012140691]:6.035653501282E-2)[&location="RJ",location.rate=0.05063325012140691]:2.779409159033E-2)[&location="RJ",location.rate=0.05063325012140691]:2.063989840941E-2,142[&location="RJ",location.rate=0.05063325012140691]:1.087905250126E-1)[&location="RJ",location.rate=0.05063325012140691]:1.097141804895E0)[&location="RJ",location.rate=0.05063325012140691]:1.215120588407E-1,(((((25[&location="RJ",location.rate=0.05063325012140691]:4.2027892327E-1,20[&location="RJ",location.rate=0.05063325012140691]:4.011008410782E-1)[&location="RJ",location.rate=0.05063325012140691]:1.74342011199E-1,23[&location="RJ",location.rate=0.05063325012140691]:5.836620303593E-1)[&location="RJ",location.rate=0.05063325012140691]:1.027095308248E-2,(140[&location="RJ",location.rate=0.05063325012140691]:4.138113380584E-1,11[&location="RJ",location.rate=0.05063325012140691]:4.329894202501E-1)[&location="RJ",location.rate=0.05063325012140691]:7.601205634244E-2)[&location="RJ",location.rate=0.05063325012140691]:5.243452936927E-1,(24[&location="RJ",location.rate=0.05063325012140691]:9.38600569473E-1,((28[&location="RJ",location.rate=0.05063325012140691]:6.593291438976E-1,21[&location="RJ",location.rate=0.05063325012140691]:6.346716096512E-1)[&location="RJ",location.rate=0.05063325012140691]:2.23404395988E-1,1[&location="RJ",location.rate=0.05063325012140691]:9.643217002261E-2)[&location="RJ",location.rate=0.05063325012140691]:6.134648164217E-2)[&location="RJ",location.rate=0.05063325012140691]:1.906366117711E-1)[&location="RJ",location.rate=0.05063325012140691]:5.193524492978E-2,102[&location="RJ",location.rate=0.05063325012140691]:1.95285905575E-2)[&location="RJ",location.rate=0.05063325012140691]:6.134045572491E-2)[&location="RJ",location.rate=0.05063325012140691]:2.329289373301E-2,((((18[&location="RJ",location.rate=0.05063325012140691]:5.154858259289E-1,3[&location="RJ",location.rate=0.05063325012140691]:4.004173327783E-1)[&location="RJ",location.rate=0.05063325012140691]:2.018920631334E-2,6[&location="RJ",location.rate=0.05063325012140691]:4.726613336121E-1)[&location="RJ",location.rate=0.05063325012140691]:1.982814053271E-2,(10[&location="RJ",location.rate=0.05063325012140691]:3.638656400073E-1,15[&location="RJ",location.rate=0.05063325012140691]:4.022218043908E-1)[&location="RJ",location.rate=0.05063325012140691]:1.450621903018E-1)[&location="RJ",location.rate=0.05063325012140691]:2.656643931836E-1,(((92[&location="Northeast",location.rate=0.05063325012140691]:1.320359817387E-1,(91[&location="Northeast",location.rate=0.05063325012140691]:8.480199878416E-2,90[&location="Northeast",location.rate=0.05063325012140691]:8.480199878416E-2)[&location="Northeast",location.rate=0.05063325012140691]:4.723398295457E-2)[&location="Northeast",location.rate=0.05063325012140691]:2.033680783176E-1,(((86[&location="Northeast",location.rate=0.05063325012140691]:5.196598135504E-3,85[&location="Northeast",location.rate=0.05063325012140691]:5.196598135504E-3)[&location="Northeast",location.rate=0.05063325012140691]:2.173230964047E-1,((84[&location="Northeast",location.rate=0.05063325012140691]:3.21315250969E-2,93[&location="Northeast",location.rate=0.05063325012140691]:4.583015523391E-2)[&location="Northeast",location.rate=0.05063325012140691]:6.992193505125E-2,83[&location="Northeast",location.rate=0.05063325012140691]:1.020534601481E-1)[&location="Northeast",location.rate=0.05063325012140691]:1.20466234392E-1)[&location="Northeast",location.rate=0.05063325012140691]:7.072519851296E-2,87[&location="Northeast",location.rate=0.05063325012140691]:2.932448930531E-1)[&location="Northeast",location.rate=0.05063325012140691]:2.846053686615E-2)[&location="Northeast",location.rate=0.05063325012140691]:1.965014161172E-1,(89[&location="Northeast",location.rate=0.05063325012140691]:1.420237253425E-1,88[&location="Northeast",location.rate=0.05063325012140691]:1.283250952055E-1)[&location="Northeast",location.rate=0.05063325012140691]:3.89881750831E-1)[&location="Northeast",location.rate=0.05063325012140691]:7.276182541686E-1)[&location="RJ",location.rate=0.05063325012140691]:3.953231411801E-1)[&location="RJ",location.rate=0.05063325012140691]:8.763710619774E-1)[&location="RJ",location.rate=0.05063325012140691]:3.673072065736E-1)[&location="RJ",location.rate=0.05063325012140691]:1.365041611577E-1,((98[&location="RJ",location.rate=0.05063325012140691]:5.212757481965E-1,((94[&location="RJ",location.rate=0.05063325012140691]:1.192787082671E-1,100[&location="RJ",location.rate=0.05063325012140691]:1.192787082671E-1)[&location="RJ",location.rate=0.05063325012140691]:2.346732651997E-1,95[&location="RJ",location.rate=0.05063325012140691]:4.386514270189E-1)[&location="RJ",location.rate=0.05063325012140691]:9.355328292635E-2)[&location="RJ",location.rate=0.05063325012140691]:7.693111308299E-2,(99[&location="RJ",location.rate=0.05063325012140691]:4.377925534046E-1,96[&location="RJ",location.rate=0.05063325012140691]:4.022734277217E-1)[&location="RJ",location.rate=0.05063325012140691]:1.822722313721E-1)[&location="RJ",location.rate=0.05063325012140691]:3.590919794219E-2)[&location="RJ",location.rate=0.05063325012140691]:3.350836589035E-2,(16[&location="RJ",location.rate=0.05063325012140691]:2.434287984348E0,((((7[&location="RJ",location.rate=0.05063325012140691]:1.990079007966E-1,8[&location="RJ",location.rate=0.05063325012140691]:1.990079007966E-1)[&location="RJ",location.rate=0.05063325012140691]:1.509518092299E-1,26[&location="RJ",location.rate=0.05063325012140691]:4.56809025095E-1)[&location="RJ",location.rate=0.05063325012140691]:3.296520731914E-1,(31[&location="RJ",location.rate=0.05063325012140691]:7.399947681004E-1,(22[&location="RJ",location.rate=0.05063325012140691]:4.418778090182E-1,27[&location="RJ",location.rate=0.05063325012140691]:4.583161651826E-1)[&location="RJ",location.rate=0.05063325012140691]:2.433224385341E-1)[&location="RJ",location.rate=0.05063325012140691]:9.030194662439E-2)[&location="RJ",location.rate=0.05063325012140691]:1.713092135993E-1,2[&location="RJ",location.rate=0.05063325012140691]:7.7420866805E-1)[&location="RJ",location.rate=0.05063325012140691]:1.53131219301E0)[&location="RJ",location.rate=0.05063325012140691]:1.904140663349E-1)[&location="RJ",location.rate=0.05063325012140691]:3.419559738585E-2,40[&location="RJ",location.rate=0.05063325012140691]:5.734047219516E-1)[&location="RJ",location.rate=0.05063325012140691]:1.573168439024E-2)[&location="RJ",location.rate=0.05063325012140691]:3.218961882592E-2)[&location="RJ",location.rate=0.05063325012140691]:1.805604502928E-1)[&location="RJ",location.rate=0.05063325012140691]:1.526191558431E-1,38[&location="Northeast",location.rate=0.05063325012140691]:8.861996203746E-1)[&location="Northeast",location.rate=0.05063325012140691]:4.720403329111E-1)[&location="Northeast",location.rate=0.05063325012140691]:5.413663778841E-2,((((124[&location="Northeast",location.rate=0.05063325012140691]:1.540324867454E-2,123[&location="Northeast",location.rate=0.05063325012140691]:1.813548911167E-2)[&location="Northeast",location.rate=0.05063325012140691]:2.381900690076E-1,122[&location="Northeast",location.rate=0.05063325012140691]:2.563255581192E-1)[&location="Northeast",location.rate=0.05063325012140691]:5.476043253365E-1,67[&location="North",location.rate=0.05063325012140691]:3.026573331151E-1)[&location="Northeast",location.rate=0.05063325012140691]:5.814086282174E-2,((126[&location="Northeast",location.rate=0.05063325012140691]:1.028016050075E0,(((138[&location="Northeast",location.rate=0.05063325012140691]:1.879110618127E-1,136[&location="Northeast",location.rate=0.05063325012140691]:5.640421249748E-2)[&location="Northeast",location.rate=0.05063325012140691]:5.39526389452E-1,135[&location="Northeast",location.rate=0.05063325012140691]:5.274374512647E-1)[&location="Northeast",location.rate=0.05063325012140691]:1.807191325664E-1,(120[&location="Northeast",location.rate=0.05063325012140691]:5.840009271144E-1,119[&location="Northeast",location.rate=0.05063325012140691]:6.798913380733E-1)[&location="Northeast",location.rate=0.05063325012140691]:3.762104512372E-1)[&location="Northeast",location.rate=0.05063325012140691]:7.576167834079E-1)[&location="Northeast",location.rate=0.05063325012140691]:3.651994899881E-1,66[&location="North",location.rate=0.05063325012140691]:1.460413503777E-1)[&location="Northeast",location.rate=0.05063325012140691]:2.147568455591E-1)[&location="Northeast",location.rate=0.05063325012140691]:4.492129486218E-1)[&location="Northeast",location.rate=0.05063325012140691]:6.89795958953E-2,34[&location="Northeast",location.rate=0.05063325012140691]:1.597704182389E-2)[&location="Northeast",location.rate=0.05063325012140691]:2.228595900591E-2,((((52[&location="Northeast",location.rate=0.05063325012140691]:6.160022833991E-1,(103[&location="RJ",location.rate=0.05063325012140691]:6.807843025604E-1,(29[&location="RJ",location.rate=0.05063325012140691]:4.808088227045E-1,(5[&location="RJ",location.rate=0.05063325012140691]:1.319158558692E-1,12[&location="RJ",location.rate=0.05063325012140691]:1.702720202526E-1)[&location="RJ",location.rate=0.05063325012140691]:2.036874873833E-1)[&location="RJ",location.rate=0.05063325012140691]:4.328521921847E-1)[&location="RJ",location.rate=0.05063325012140691]:1.5995117154E0)[&location="Northeast",location.rate=0.05063325012140691]:1.084041017691E-1,(53[&location="Northeast",location.rate=0.05063325012140691]:6.698006796736E-1,((((80[&location="North",location.rate=0.05063325012140691]:1.554013428642E-1,81[&location="North",location.rate=0.05063325012140691]:1.554013428642E-1)[&location="North",location.rate=0.05063325012140691]:3.375164105795E-1,(((73[&location="North",location.rate=0.05063325012140691]:2.939010121674E-1,77[&location="North",location.rate=0.05063325012140691]:2.884215601127E-1)[&location="North",location.rate=0.05063325012140691]:9.508163297654E-2,71[&location="North",location.rate=0.05063325012140691]:3.204894944591E-1)[&location="North",location.rate=0.05063325012140691]:9.299567837547E-2,(((72[&location="North",location.rate=0.05063325012140691]:3.500321834107E-2,78[&location="North",location.rate=0.05063325012140691]:5.692102656039E-2)[&location="North",location.rate=0.05063325012140691]:2.186313396622E-1,82[&location="North",location.rate=0.05063325012140691]:2.837715443047E-1)[&location="North",location.rate=0.05063325012140691]:5.77538851207E-2,79[&location="North",location.rate=0.05063325012140691]:3.333062513433E-1)[&location="North",location.rate=0.05063325012140691]:1.075761817653E-1)[&location="North",location.rate=0.05063325012140691]:6.025449841736E-2)[&location="North",location.rate=0.05063325012140691]:1.238666983916E-1,((70[&location="North",location.rate=0.05063325012140691]:4.814332716002E-1,(74[&location="North",location.rate=0.05063325012140691]:4.142733076491E-1,76[&location="North",location.rate=0.05063325012140691]:4.142733076491E-1)[&location="North",location.rate=0.05063325012140691]:1.055161283346E-1)[&location="North",location.rate=0.05063325012140691]:8.159584372808E-2,75[&location="North",location.rate=0.05063325012140691]:6.013852797118E-1)[&location="North",location.rate=0.05063325012140691]:6.471424061659E-2)[&location="North",location.rate=0.05063325012140691]:6.324317239978E-1,(133[&location="Northeast",location.rate=0.05063325012140691]:8.651540103835E-1,(137[&location="Northeast",location.rate=0.05063325012140691]:4.313951424453E-1,134[&location="Northeast",location.rate=0.05063325012140691]:3.601622657331E-1)[&location="Northeast",location.rate=0.05063325012140691]:4.748547583493E-1)[&location="Northeast",location.rate=0.05063325012140691]:4.689936722987E-1)[&location="Northeast",location.rate=0.05063325012140691]:1.177324939596E-1)[&location="Northeast",location.rate=0.05063325012140691]:4.640898418324E-2)[&location="Northeast",location.rate=0.05063325012140691]:6.154027463548E-1,125[&location="Northeast",location.rate=0.05063325012140691]:1.12122989655E0)[&location="Northeast",location.rate=0.05063325012140691]:7.096005106891E-2,((59[&location="Northeast",location.rate=0.05063325012140691]:4.403255354664E-1,(((54[&location="Northeast",location.rate=0.05063325012140691]:2.149439443356E-1,(57[&location="Northeast",location.rate=0.05063325012140691]:2.249045119408E-1,37[&location="Northeast",location.rate=0.05063325012140691]:2.604236376239E-1)[&location="Northeast",location.rate=0.05063325012140691]:3.102303895214E-2)[&location="Northeast",location.rate=0.05063325012140691]:1.516947849971E-2,58[&location="Northeast",location.rate=0.05063325012140691]:2.874904720156E-1)[&location="Northeast",location.rate=0.05063325012140691]:1.038009227381E-1,(56[&location="Northeast",location.rate=0.05063325012140691]:3.084770516868E-1,55[&location="Northeast",location.rate=0.05063325012140691]:3.084770516868E-1)[&location="Northeast",location.rate=0.05063325012140691]:5.549193869518E-2)[&location="Northeast",location.rate=0.05063325012140691]:6.81598237728E-2)[&location="Northeast",location.rate=0.05063325012140691]:1.798675378378E-1,68[&location="North",location.rate=0.05063325012140691]:5.710127454352E-1)[&location="Northeast",location.rate=0.05063325012140691]:4.545105355174E-1)[&location="Northeast",location.rate=0.05063325012140691]:4.234740562795E-1)[&location="Northeast",location.rate=0.05063325012140691]:7.855134037275E-2)[&location="Northeast"];
tree STATE_464000 [&joint=-64.77958952919471,lnP=-64.77958952919471] = [&R] ((32[&location="Northeast",location.rate=0.0849437659095783]:7.002561831535E-2,(34[&location="Northeast",location.rate=0.0849437659095783]:4.706621521156E-3,(((66[&location="North",location.rate=0.0849437659095783]:6.595055842565E-2,(126[&location="Northeast",location.rate=0.0849437659095783]:1.153028271444E0,(119[&location="Northeast",location.rate=0.0849437659095783]:1.64299332752E0,(120[&location="Northeast",location.rate=0.0849437659095783]:8.104111673026E-1,(135[&location="Northeast",location.rate=0.0849437659095783]:3.244366224366E-1,(138[&location="Northeast",location.rate=0.0849437659095783]:2.562968273463E-1,136[&location="Northeast",location.rate=0.0849437659095783]:1.247899780311E-1)[&location="Northeast",location.rate=0.0849437659095783]:2.681397950903E-1)[&location="Northeast",location.rate=0.0849437659095783]:2.339197503455E-1)[&location="Northeast",location.rate=0.0849437659095783]:7.366917492588E-1)[&location="Northeast",location.rate=0.0849437659095783]:2.957374665672E-1)[&location="Northeast",location.rate=0.0849437659095783]:1.60096476667E-1)[&location="Northeast",location.rate=0.0849437659095783]:3.871027321086E-1,((122[&location="Northeast",location.rate=0.0849437659095783]:3.809348037486E-1,(124[&location="Northeast",location.rate=0.0849437659095783]:1.996031871094E-1,123[&location="Northeast",location.rate=0.0849437659095783]:2.023354275465E-1)[&location="Northeast",location.rate=0.0849437659095783]:1.785993762021E-1)[&location="Northeast",location.rate=0.0849437659095783]:3.714932868478E-1,67[&location="North",location.rate=0.0849437659095783]:2.511555402557E-1)[&location="Northeast",location.rate=0.0849437659095783]:2.018977502786E-1)[&location="Northeast",location.rate=0.0849437659095783]:1.463887106054E-1,(((((53[&location="Northeast",location.rate=0.0849437659095783]:6.053857976984E-1,((75[&location="North",location.rate=0.0849437659095783]:4.746645909617E-1,(74[&location="North",location.rate=0.0849437659095783]:4.001089238955E-1,(76[&location="North",location.rate=0.0849437659095783]:3.099069633509E-1,70[&location="North",location.rate=0.0849437659095783]:2.715507989675E-1)[&location="North",location.rate=0.0849437659095783]:9.020196054454E-2)[&location="North",location.rate=0.0849437659095783]:7.455566706625E-2)[&location="North",location.rate=0.0849437659095783]:3.730249183328E-1,((((((71[&location="North",location.rate=0.0849437659095783]:4.337187302127E-2,79[&location="North",location.rate=0.0849437659095783]:7.07691332953E-2)[&location="North",location.rate=0.0849437659095783]:8.2496965384E-2,82[&location="North",location.rate=0.0849437659095783]:1.614852767614E-1)[&location="North",location.rate=0.0849437659095783]:2.878380980499E-2,(78[&location="North",location.rate=0.0849437659095783]:2.220303364328E-2,72[&location="North",location.rate=0.0849437659095783]:2.852254239647E-4)[&location="North",location.rate=0.0849437659095783]:1.59846874841E-1)[&location="North",location.rate=0.0849437659095783]:2.355182404509E-2,73[&location="North",location.rate=0.0849437659095783]:2.466976229402E-1)[&location="North",location.rate=0.0849437659095783]:4.291432326144E-1,(80[&location="North",location.rate=0.0849437659095783]:7.263801677716E-2,81[&location="North",location.rate=0.0849437659095783]:7.263801677716E-2)[&location="North",location.rate=0.0849437659095783]:5.538877702843E-1)[&location="North",location.rate=0.0849437659095783]:2.226781106873E-3,77[&location="North",location.rate=0.0849437659095783]:6.725881846067E-1)[&location="North",location.rate=0.0849437659095783]:1.696218726331E-1)[&location="North",location.rate=0.0849437659095783]:5.041593470159E-1)[&location="Northeast",location.rate=0.0849437659095783]:4.381788600789E-1,(((29[&location="RJ",location.rate=0.0849437659095783]:3.946950910084E-1,(5[&location="RJ",location.rate=0.0849437659095783]:7.614766937252E-2,12[&location="RJ",location.rate=0.0849437659095783]:1.14503833756E-1)[&location="RJ",location.rate=0.0849437659095783]:1.733419421839E-1)[&location="RJ",location.rate=0.0849437659095783]:4.554161161272E-1,103[&location="RJ",location.rate=0.0849437659095783]:6.172344948068E-1)[&location="RJ",location.rate=0.0849437659095783]:1.739600884428E0,(52[&location="Northeast",location.rate=0.0849437659095783]:6.071913672391E-1,(133[&location="Northeast",location.rate=0.0849437659095783]:3.68332738572E-1,(134[&location="Northeast",location.rate=0.0849437659095783]:1.396909134849E-1,137[&location="Northeast",location.rate=0.0849437659095783]:2.109237901971E-1)[&location="Northeast",location.rate=0.0849437659095783]:1.98504838786E-1)[&location="Northeast",location.rate=0.0849437659095783]:1.012741404324E0)[&location="Northeast",location.rate=0.0849437659095783]:8.535027743448E-2)[&location="Northeast",location.rate=0.0849437659095783]:3.592197344151E-1)[&location="Northeast",location.rate=0.0849437659095783]:2.294692707735E-2,125[&location="Northeast",location.rate=0.0849437659095783]:8.561290711934E-1)[&location="Northeast",location.rate=0.0849437659095783]:2.673050525271E-1,((59[&location="Northeast",location.rate=0.0849437659095783]:3.368022061414E-1,((((54[&location="Northeast",location.rate=0.0849437659095783]:1.960466490188E-1,57[&location="Northeast",location.rate=0.0849437659095783]:2.370302555762E-1)[&location="Northeast",location.rate=0.0849437659095783]:3.663459961653E-2,(56[&location="Northeast",location.rate=0.0849437659095783]:2.108580001017E-1,55[&location="Northeast",location.rate=0.0849437659095783]:2.108580001017E-1)[&location="Northeast",location.rate=0.0849437659095783]:5.187789334228E-2)[&location="Northeast",location.rate=0.0849437659095783]:7.537490272787E-3,58[&location="Northeast",location.rate=0.0849437659095783]:2.975957880885E-1)[&location="Northeast",location.rate=0.0849437659095783]:6.06910481696E-3,37[&location="Northeast",location.rate=0.0849437659095783]:3.227905759655E-1)[&location="Northeast",location.rate=0.0849437659095783]:5.226299629609E-2)[&location="Northeast",location.rate=0.0849437659095783]:4.511544613847E-1,68[&location="North",location.rate=0.0849437659095783]:7.387763396571E-1)[&location="Northeast",location.rate=0.0849437659095783]:2.179911173966E-1)[&location="Northeast",location.rate=0.0849437659095783]:1.251360991079E-1,(((((128[&location="North",location.rate=0.0849437659095783]:1.263754273626E0,((118[&location="Northeast",location.rate=0.0849437659095783]:7.536564679539E-1,((130[&location="North",location.rate=0.0849437659095783]:3.46953970926E-1,131[&location="North",location.rate=0.0849437659095783]:3.496936969533E-1)[&location="North",location.rate=0.0849437659095783]:8.837023814891E-2,(129[&location="North",location.rate=0.0849437659095783]:1.166453024564E-1,132[&location="North",location.rate=0.0849437659095783]:1.193850284837E-1)[&location="North",location.rate=0.0849437659095783]:3.186789066185E-1)[&location="North",location.rate=0.0849437659095783]:1.813459575091E-1)[&location="North",location.rate=0.0849437659095783]:7.154808936507E-2,69[&location="North",location.rate=0.0849437659095783]:8.361634614286E-1)[&location="North",location.rate=0.0849437659095783]:5.782757437045E-1)[&location="North",location.rate=0.0849437659095783]:2.664518391539E-2,(((60[&location="Centre-West",location.rate=0.0849437659095783]:1.00262138003E-1,(64[&location="Centre-West",location.rate=0.0849437659095783]:2.0319841637E-1,62[&location="Centre-West",location.rate=0.0849437659095783]:2.442943067811E-1)[&location="Centre-West",location.rate=0.0849437659095783]:4.774865313968E-2)[&location="Centre-West",location.rate=0.0849437659095783]:3.7878285365E-2,65[&location="Centre-West",location.rate=0.0849437659095783]:1.38140423368E-1)[&location="Centre-West",location.rate=0.0849437659095783]:3.869231717877E-1,(61[&location="Centre-West",location.rate=0.0849437659095783]:1.722332787056E-1,63[&location="Centre-West",location.rate=0.0849437659095783]:1.311373882945E-1)[&location="Centre-West",location.rate=0.0849437659095783]:5.446111383679E-1)[&location="Centre-West",location.rate=0.0849437659095783]:7.132810678653E-1)[&location="North",location.rate=0.0849437659095783]:3.136793812448E-1,((((44[&location="Northeast",location.rate=0.0849437659095783]:4.816274583313E-1,(49[&location="Northeast",location.rate=0.0849437659095783]:3.935007936669E-1,50[&location="Northeast",location.rate=0.0849437659095783]:3.935007936669E-1)[&location="Northeast",location.rate=0.0849437659095783]:6.080426029293E-2)[&location="Northeast",location.rate=0.0849437659095783]:6.986519663349E-3,51[&location="Northeast",location.rate=0.0849437659095783]:4.667560544974E-1)[&location="Northeast",location.rate=0.0849437659095783]:2.878683900642E-2,(46[&location="Northeast",location.rate=0.0849437659095783]:3.82376730057E-1,((42[&location="Northeast",location.rate=0.0849437659095783]:2.211090951088E-1,(41[&location="Northeast",location.rate=0.0849437659095783]:2.145296287411E-1,48[&location="Northeast",location.rate=0.0849437659095783]:2.582454757356E-1)[&location="Northeast",location.rate=0.0849437659095783]:1.114985493403E-3)[&location="Northeast",location.rate=0.0849437659095783]:8.710433493997E-2,43[&location="Northeast",location.rate=0.0849437659095783]:3.573937579175E-1)[&location="Northeast",location.rate=0.0849437659095783]:2.498297213957E-2)[&location="Northeast",location.rate=0.0849437659095783]:1.404885678183E-1)[&location="Northeast",location.rate=0.0849437659095783]:7.134418104636E-2,(47[&location="Northeast",location.rate=0.0849437659095783]:5.296659309479E-1,45[&location="Northeast",location.rate=0.0849437659095783]:5.214692096365E-1)[&location="Northeast",location.rate=0.0849437659095783]:6.454354797378E-2)[&location="Northeast",location.rate=0.0849437659095783]:2.446698688847E-1)[&location="Northeast",location.rate=0.0849437659095783]:1.003799599226E-1,(((121[&location="Northeast",location.rate=0.0849437659095783]:1.64236007998E0,127[&location="Centre-West",location.rate=0.0849437659095783]:2.083455970391E0)[&location="Northeast",location.rate=0.0849437659095783]:5.654375418874E-1,36[&location="Northeast",location.rate=0.0849437659095783]:1.283455670728E-1)[&location="Northeast",location.rate=0.0849437659095783]:8.28746745529E-2,35[&location="Northeast",location.rate=0.0849437659095783]:1.6464489916E-1)[&location="Northeast",location.rate=0.0849437659095783]:1.10467762613E-2)[&location="Northeast",location.rate=0.0849437659095783]:2.055341697637E-1,(38[&location="Northeast",location.rate=0.0849437659095783]:7.874465502615E-1,((((94[&location="RJ",location.rate=0.0849437659095783]:3.721289600023E-1,100[&location="RJ",location.rate=0.0849437659095783]:3.721289600023E-1)[&location="RJ",location.rate=0.0849437659095783]:1.947408662223E-2,95[&location="RJ",location.rate=0.0849437659095783]:4.763025001766E-1)[&location="RJ",location.rate=0.0849437659095783]:1.597084421626E-1,((97[&location="RJ",location.rate=0.0849437659095783]:2.418338208634E-1,98[&location="RJ",location.rate=0.0849437659095783]:4.412873727759E-1)[&location="RJ",location.rate=0.0849437659095783]:1.485603520879E-1,(99[&location="RJ",location.rate=0.0849437659095783]:4.84593997695E-1,96[&location="RJ",location.rate=0.0849437659095783]:4.490748720122E-1)[&location="RJ",location.rate=0.0849437659095783]:1.27111650666E-1)[&location="RJ",location.rate=0.0849437659095783]:3.523425572671E-2)[&location="RJ",location.rate=0.0849437659095783]:5.86341751298E-2,((146[&location="RJ",location.rate=0.0849437659095783]:5.592402910077E-1,((147[&location="RJ",location.rate=0.0849437659095783]:3.845331803208E-1,(2[&location="RJ",location.rate=0.0849437659095783]:6.947067724572E-1,((31[&location="RJ",location.rate=0.0849437659095783]:7.732595048037E-1,(22[&location="RJ",location.rate=0.0849437659095783]:5.312931524138E-1,27[&location="RJ",location.rate=0.0849437659095783]:5.477315085781E-1)[&location="RJ",location.rate=0.0849437659095783]:1.871718318418E-1)[&location="RJ",location.rate=0.0849437659095783]:2.345007257471E-2,(26[&location="RJ",location.rate=0.0849437659095783]:6.388091607975E-1,(7[&location="RJ",location.rate=0.0849437659095783]:1.294203685423E-1,8[&location="RJ",location.rate=0.0849437659095783]:1.294203685423E-1)[&location="RJ",location.rate=0.0849437659095783]:4.025394771867E-1)[&location="RJ",location.rate=0.0849437659095783]:1.140648001424E-1)[&location="RJ",location.rate=0.0849437659095783]:1.253944553529E-1)[&location="RJ",location.rate=0.0849437659095783]:1.589175161513E0)[&location="RJ",location.rate=0.0849437659095783]:1.232327419033E-2,(39[&location="RJ",location.rate=0.0849437659095783]:3.25248989583E-1,(101[&location="RJ",location.rate=0.0849437659095783]:6.634487075401E-1,(((((88[&location="Northeast",location.rate=0.0849437659095783]:1.136945071528E-1,89[&location="Northeast",location.rate=0.0849437659095783]:1.273931372898E-1)[&location="Northeast",location.rate=0.0849437659095783]:4.782897573008E-1,((86[&location="Northeast",location.rate=0.0849437659095783]:7.579954590631E-2,(85[&location="Northeast",location.rate=0.0849437659095783]:4.191948539675E-2,83[&location="Northeast",location.rate=0.0849437659095783]:4.191948539675E-2)[&location="Northeast",location.rate=0.0849437659095783]:3.388006050955E-2)[&location="Northeast",location.rate=0.0849437659095783]:2.44835890505E-1,(((93[&location="Northeast",location.rate=0.0849437659095783]:4.312543960718E-2,84[&location="Northeast",location.rate=0.0849437659095783]:2.942680947017E-2)[&location="Northeast",location.rate=0.0849437659095783]:5.90852814868E-2,87[&location="Northeast",location.rate=0.0849437659095783]:8.851209095697E-2)[&location="Northeast",location.rate=0.0849437659095783]:5.386209693996E-2,(92[&location="Northeast",location.rate=0.0849437659095783]:9.373320624421E-2,(90[&location="Northeast",location.rate=0.0849437659095783]:6.737337535406E-2,91[&location="Northeast",location.rate=0.0849437659095783]:6.737337535406E-2)[&location="Northeast",location.rate=0.0849437659095783]:2.635983089016E-2)[&location="Northeast",location.rate=0.0849437659095783]:6.233961178972E-2)[&location="Northeast",location.rate=0.0849437659095783]:1.782612485144E-1)[&location="Northeast",location.rate=0.0849437659095783]:2.713488280423E-1)[&location="Northeast",location.rate=0.0849437659095783]:5.419761164921E-1,((18[&location="RJ",location.rate=0.0849437659095783]:5.213762397483E-1,6[&location="RJ",location.rate=0.0849437659095783]:4.583625411182E-1)[&location="RJ",location.rate=0.0849437659095783]:1.513675068244E-1,3[&location="RJ",location.rate=0.0849437659095783]:5.576752534221E-1)[&location="RJ",location.rate=0.0849437659095783]:3.655910012645E-2)[&location="RJ",location.rate=0.0849437659095783]:3.776554115854E-2,(10[&location="RJ",location.rate=0.0849437659095783]:2.5701187421E-1,15[&location="RJ",location.rate=0.0849437659095783]:2.953680385934E-1)[&location="RJ",location.rate=0.0849437659095783]:4.434811711819E-1)[&location="RJ",location.rate=0.0849437659095783]:8.35022211434E-1,((((24[&location="RJ",location.rate=0.0849437659095783]:1.089642952687E0,(1[&location="RJ",location.rate=0.0849437659095783]:1.512500198951E-1,(28[&location="RJ",location.rate=0.0849437659095783]:6.56178086102E-1,21[&location="RJ",location.rate=0.0849437659095783]:6.315205518556E-1)[&location="RJ",location.rate=0.0849437659095783]:2.81373303656E-1)[&location="RJ",location.rate=0.0849437659095783]:1.575710149836E-1)[&location="RJ",location.rate=0.0849437659095783]:1.206717752607E-1,102[&location="RJ",location.rate=0.0849437659095783]:4.867089233127E-2)[&location="RJ",location.rate=0.0849437659095783]:6.049953674909E-2,((140[&location="RJ",location.rate=0.0849437659095783]:5.63448161314E-1,11[&location="RJ",location.rate=0.0849437659095783]:5.826262435057E-1)[&location="RJ",location.rate=0.0849437659095783]:1.457590400115E-1,(23[&location="RJ",location.rate=0.0849437659095783]:6.73480547151E-1,(20[&location="RJ",location.rate=0.0849437659095783]:6.147099267014E-1,25[&location="RJ",location.rate=0.0849437659095783]:6.338880088932E-1)[&location="RJ",location.rate=0.0849437659095783]:5.055144236755E-2)[&location="RJ",location.rate=0.0849437659095783]:1.398362432153E-1)[&location="RJ",location.rate=0.0849437659095783]:4.465385702207E-1)[&location="RJ",location.rate=0.0849437659095783]:1.733421231477E-1,((142[&location="RJ",location.rate=0.0849437659095783]:6.336295810102E-1,((141[&location="RJ",location.rate=0.0849437659095783]:3.276388868409E-2,145[&location="RJ",location.rate=0.0849437659095783]:3.550361471168E-2)[&location="RJ",location.rate=0.0849437659095783]:7.303201155133E-3,144[&location="RJ",location.rate=0.0849437659095783]:3.732736381187E-2)[&location="RJ",location.rate=0.0849437659095783]:5.908227651433E-1)[&location="RJ",location.rate=0.0849437659095783]:8.655339356108E-1,(((105[&location="RJ",location.rate=0.0849437659095783]:5.560233989418E-1,(110[&location="RJ",location.rate=0.0849437659095783]:5.398932973528E-1,117[&location="RJ",location.rate=0.0849437659095783]:5.481124754351E-1)[&location="RJ",location.rate=0.0849437659095783]:3.804790980804E-2)[&location="RJ",location.rate=0.0849437659095783]:2.818620019848E-1,((((4[&location="RJ",location.rate=0.0849437659095783]:2.547170193984E-1,30[&location="RJ",location.rate=0.0849437659095783]:4.273197591244E-1)[&location="RJ",location.rate=0.0849437659095783]:1.421934061341E-1,(17[&location="RJ",location.rate=0.0849437659095783]:3.058002410949E-1,14[&location="RJ",location.rate=0.0849437659095783]:2.674440767112E-1)[&location="RJ",location.rate=0.0849437659095783]:1.870005953965E-1)[&location="RJ",location.rate=0.0849437659095783]:1.822671812321E-1,113[&location="RJ",location.rate=0.0849437659095783]:6.367118533398E-1)[&location="RJ",location.rate=0.0849437659095783]:2.98800117545E-2,(9[&location="RJ",location.rate=0.0849437659095783]:6.095283513313E-1,112[&location="RJ",location.rate=0.0849437659095783]:6.177475294134E-1)[&location="RJ",location.rate=0.0849437659095783]:4.884433568096E-2)[&location="RJ",location.rate=0.0849437659095783]:1.986907961061E-1)[&location="RJ",location.rate=0.0849437659095783]:2.39049826673E-1,(((109[&location="RJ",location.rate=0.0849437659095783]:6.916717729448E-1,((114[&location="RJ",location.rate=0.0849437659095783]:6.562472061459E-3,104[&location="RJ",location.rate=0.0849437659095783]:6.683644466423E-2)[&location="RJ",location.rate=0.0849437659095783]:5.497732112526E-1,(108[&location="RJ",location.rate=0.0849437659095783]:5.380087594308E-1,107[&location="RJ",location.rate=0.0849437659095783]:5.407484854581E-1)[&location="RJ",location.rate=0.0849437659095783]:7.586117045869E-2)[&location="RJ",location.rate=0.0849437659095783]:5.588403483625E-2)[&location="RJ",location.rate=0.0849437659095783]:2.998241927033E-1,(115[&location="RJ",location.rate=0.0849437659095783]:6.995301774329E-1,(13[&location="RJ",location.rate=0.0849437659095783]:4.569089153695E-1,19[&location="RJ",location.rate=0.0849437659095783]:4.952650797532E-1)[&location="RJ",location.rate=0.0849437659095783]:3.248130428853E-1)[&location="RJ",location.rate=0.0849437659095783]:2.125137334206E-1)[&location="RJ",location.rate=0.0849437659095783]:1.687372781717E-2,((((111[&location="RJ",location.rate=0.0849437659095783]:1.887959735782E-2,106[&location="RJ",location.rate=0.0849437659095783]:2.441241193447E-3)[&location="RJ",location.rate=0.0849437659095783]:2.837653583378E-1,139[&location="RJ",location.rate=0.0849437659095783]:4.779874214489E-1)[&location="RJ",location.rate=0.0849437659095783]:1.512208528339E-1,116[&location="RJ",location.rate=0.0849437659095783]:3.771534797623E-1)[&location="RJ",location.rate=0.0849437659095783]:1.021431023034E-1,(148[&location="RJ",location.rate=0.0849437659095783]:1.492741002781E-1,143[&location="RJ",location.rate=0.0849437659095783]:1.465343742507E-1)[&location="RJ",location.rate=0.0849437659095783]:3.683786461714E-1)[&location="RJ",location.rate=0.0849437659095783]:4.49621056605E-1)[&location="RJ",location.rate=0.0849437659095783]:9.322306838076E-2)[&location="RJ",location.rate=0.0849437659095783]:2.222282890214E-1)[&location="RJ",location.rate=0.0849437659095783]:2.992437807289E-2)[&location="RJ",location.rate=0.0849437659095783]:1.872492799403E-1)[&location="RJ",location.rate=0.0849437659095783]:1.991663274267E-1)[&location="RJ",location.rate=0.0849437659095783]:6.349644410367E-1)[&location="RJ",location.rate=0.0849437659095783]:1.42304157478E-2)[&location="RJ",location.rate=0.0849437659095783]:9.954230644194E-2)[&location="RJ",location.rate=0.0849437659095783]:5.824529456442E-3,(16[&location="RJ",location.rate=0.0849437659095783]:2.517390971345E0,40[&location="RJ",location.rate=0.0849437659095783]:4.318980452282E-1)[&location="RJ",location.rate=0.0849437659095783]:1.294819600098E-2)[&location="RJ",location.rate=0.0849437659095783]:1.104546139448E-1)[&location="RJ",location.rate=0.0849437659095783]:3.004517060166E-1)[&location="Northeast",location.rate=0.0849437659095783]:1.961447414389E-1)[&location="Northeast",location.rate=0.0849437659095783]:1.529570732044E-1)[&location="Northeast",location.rate=0.0849437659095783]:6.525908275028E-2)[&location="Northeast",location.rate=0.0849437659095783]:2.682783190116E-1)[&location="Northeast",location.rate=0.0849437659095783]:8.723680501328E-2)[&location="Northeast",location.rate=0.0849437659095783]:2.098582752548E-2,33[&location="Northeast",location.rate=0.0849437659095783]:9.649089789555E-2)[&location="Northeast"];
tree STATE_466000 [&joint=-65.48772882472561,lnP=-65.48772882472561] = [&R] (((((((123[&location="Northeast",location.rate=0.04109894223886329]:2.949766724633E-1,124[&location="Northeast",location.rate=0.04109894223886329]:2.922444320262E-1)[&location="Northeast",location.rate=0.04109894223886329]:9.932655296064E-2,122[&location="Northeast",location.rate=0.04109894223886329]:3.94303225424E-1)[&location="Northeast",location.rate=0.04109894223886329]:5.009460067531E-1,67[&location="North",location.rate=0.04109894223886329]:3.939766818364E-1)[&location="Northeast",location.rate=0.04109894223886329]:1.603966352114E-1,((119[&location="Northeast",location.rate=0.04109894223886329]:1.800011636271E0,(126[&location="Northeast",location.rate=0.04109894223886329]:1.002730731141E0,((135[&location="Northeast",location.rate=0.04109894223886329]:3.499073089683E-1,(138[&location="Northeast",location.rate=0.04109894223886329]:2.168313933298E-1,136[&location="Northeast",location.rate=0.04109894223886329]:8.53245440146E-2)[&location="Northeast",location.rate=0.04109894223886329]:3.330759156385E-1)[&location="Northeast",location.rate=0.04109894223886329]:2.211746029056E-1,120[&location="Northeast",location.rate=0.04109894223886329]:8.231367063944E-1)[&location="Northeast",location.rate=0.04109894223886329]:8.694061364317E-1)[&location="Northeast",location.rate=0.04109894223886329]:1.157838248644E-2)[&location="Northeast",location.rate=0.04109894223886329]:6.025332856683E-1,66[&location="North",location.rate=0.04109894223886329]:3.69668209611E-1)[&location="Northeast",location.rate=0.04109894223886329]:1.847051074368E-1)[&location="Northeast",location.rate=0.04109894223886329]:3.679374852759E-1,34[&location="Northeast",location.rate=0.04109894223886329]:5.929710369361E-2)[&location="Northeast",location.rate=0.04109894223886329]:5.162505418331E-2,((33[&location="Northeast",location.rate=0.04109894223886329]:1.897245305838E-2,((((((56[&location="Northeast",location.rate=0.04109894223886329]:2.92954730079E-1,55[&location="Northeast",location.rate=0.04109894223886329]:2.92954730079E-1)[&location="Northeast",location.rate=0.04109894223886329]:1.681114019473E-1,((58[&location="Northeast",location.rate=0.04109894223886329]:1.229272770121E-1,54[&location="Northeast",location.rate=0.04109894223886329]:6.555022783174E-2)[&location="Northeast",location.rate=0.04109894223886329]:1.188874194818E-2,37[&location="Northeast",location.rate=0.04109894223886329]:1.539417020204E-1)[&location="Northeast",location.rate=0.04109894223886329]:3.535725174378E-1)[&location="Northeast",location.rate=0.04109894223886329]:1.110734886758E-2,57[&location="Northeast",location.rate=0.04109894223886329]:4.831024426426E-1)[&location="Northeast",location.rate=0.04109894223886329]:4.111170433352E-2,59[&location="Northeast",location.rate=0.04109894223886329]:5.21481906539E-1)[&location="Northeast",location.rate=0.04109894223886329]:5.209189064255E-1,68[&location="North",location.rate=0.04109894223886329]:9.932204850955E-1)[&location="Northeast",location.rate=0.04109894223886329]:8.475130934374E-2,(((52[&location="Northeast",location.rate=0.04109894223886329]:3.178994540937E-1,(103[&location="RJ",location.rate=0.04109894223886329]:3.489224685782E-1,((12[&location="RJ",location.rate=0.04109894223886329]:1.107359923183E-1,5[&location="RJ",location.rate=0.04109894223886329]:7.237982793482E-2)[&location="RJ",location.rate=0.04109894223886329]:2.661247484095E-1,29[&location="RJ",location.rate=0.04109894223886329]:4.837100557963E-1)[&location="RJ",location.rate=0.04109894223886329]:9.808912511062E-2)[&location="RJ",location.rate=0.04109894223886329]:1.633270720076E0)[&location="Northeast",location.rate=0.04109894223886329]:3.940148782354E-1,(((((79[&location="North",location.rate=0.04109894223886329]:2.192813022038E-1,71[&location="North",location.rate=0.04109894223886329]:1.918840419298E-1)[&location="North",location.rate=0.04109894223886329]:9.741803153701E-2,(82[&location="North",location.rate=0.04109894223886329]:2.865814216634E-1,(78[&location="North",location.rate=0.04109894223886329]:4.696022349386E-2,72[&location="North",location.rate=0.04109894223886329]:2.504241527454E-2)[&location="North",location.rate=0.04109894223886329]:2.314020200875E-1)[&location="North",location.rate=0.04109894223886329]:3.833709015945E-2)[&location="North",location.rate=0.04109894223886329]:2.222991145962E-1,((77[&location="North",location.rate=0.04109894223886329]:1.803698569407E-1,73[&location="North",location.rate=0.04109894223886329]:1.858493089954E-1)[&location="North",location.rate=0.04109894223886329]:3.636069759608E-1,(81[&location="North",location.rate=0.04109894223886329]:2.365515338445E-1,80[&location="North",location.rate=0.04109894223886329]:2.365515338445E-1)[&location="North",location.rate=0.04109894223886329]:2.635896826186E-1)[&location="North",location.rate=0.04109894223886329]:3.063805379161E-2)[&location="North",location.rate=0.04109894223886329]:3.214652722609E-1,(75[&location="North",location.rate=0.04109894223886329]:3.962519519767E-1,(70[&location="North",location.rate=0.04109894223886329]:2.77262271571E-1,(74[&location="North",location.rate=0.04109894223886329]:3.14811401381E-1,76[&location="North",location.rate=0.04109894223886329]:3.14811401381E-1)[&location="North",location.rate=0.04109894223886329]:8.070345734419E-4)[&location="North",location.rate=0.04109894223886329]:8.06335160222E-2)[&location="North",location.rate=0.04109894223886329]:5.05307659032E-1)[&location="North",location.rate=0.04109894223886329]:5.021828518001E-1,(53[&location="Northeast",location.rate=0.04109894223886329]:6.161862712863E-1,((137[&location="Northeast",location.rate=0.04109894223886329]:2.709174892662E-1,133[&location="Northeast",location.rate=0.04109894223886329]:2.298215988551E-1)[&location="Northeast",location.rate=0.04109894223886329]:2.079891098343E-1,134[&location="Northeast",location.rate=0.04109894223886329]:4.076737223883E-1)[&location="Northeast",location.rate=0.04109894223886329]:9.604550595651E-1)[&location="Northeast",location.rate=0.04109894223886329]:4.109313291028E-2)[&location="Northeast",location.rate=0.04109894223886329]:4.643820682112E-2)[&location="Northeast",location.rate=0.04109894223886329]:3.999799809011E-1,125[&location="Northeast",location.rate=0.04109894223886329]:8.933150782576E-1)[&location="Northeast",location.rate=0.04109894223886329]:3.513233828484E-1)[&location="Northeast",location.rate=0.04109894223886329]:3.681733511859E-1)[&location="Northeast",location.rate=0.04109894223886329]:2.584006763366E-2,32[&location="Northeast",location.rate=0.04109894223886329]:3.933306863733E-2)[&location="Northeast",location.rate=0.04109894223886329]:4.96712810205E-2)[&location="Northeast",location.rate=0.04109894223886329]:1.977800561943E-1,((38[&location="Northeast",location.rate=0.04109894223886329]:7.205946120399E-1,(((98[&location="RJ",location.rate=0.04109894223886329]:5.896942263999E-1,(96[&location="RJ",location.rate=0.04109894223886329]:4.931290891662E-1,99[&location="RJ",location.rate=0.04109894223886329]:5.286482148491E-1)[&location="RJ",location.rate=0.04109894223886329]:8.290393504805E-2)[&location="RJ",location.rate=0.04109894223886329]:4.331651995525E-2,(95[&location="RJ",location.rate=0.04109894223886329]:4.866579501987E-1,(94[&location="RJ",location.rate=0.04109894223886329]:2.63910226536E-1,100[&location="RJ",location.rate=0.04109894223886329]:2.63910226536E-1)[&location="RJ",location.rate=0.04109894223886329]:1.380482701107E-1)[&location="RJ",location.rate=0.04109894223886329]:1.572817579052E-1)[&location="RJ",location.rate=0.04109894223886329]:3.892355390091E-2,(97[&location="RJ",location.rate=0.04109894223886329]:4.708196782385E-1,(((40[&location="RJ",location.rate=0.04109894223886329]:4.75629091035E-1,(146[&location="RJ",location.rate=0.04109894223886329]:5.747795428575E-1,(101[&location="RJ",location.rate=0.04109894223886329]:9.759724699419E-1,((((((89[&location="Northeast",location.rate=0.04109894223886329]:1.04121360462E-1,88[&location="Northeast",location.rate=0.04109894223886329]:9.0422730325E-2)[&location="Northeast",location.rate=0.04109894223886329]:1.416188617372E-1,87[&location="Northeast",location.rate=0.04109894223886329]:2.320415920622E-1)[&location="Northeast",location.rate=0.04109894223886329]:7.317790386259E-2,((((92[&location="Northeast",location.rate=0.04109894223886329]:8.842341611425E-2,(91[&location="Northeast",location.rate=0.04109894223886329]:2.871598800873E-2,90[&location="Northeast",location.rate=0.04109894223886329]:2.871598800873E-2)[&location="Northeast",location.rate=0.04109894223886329]:5.970742810552E-2)[&location="Northeast",location.rate=0.04109894223886329]:2.863839618381E-2,(93[&location="Northeast",location.rate=0.04109894223886329]:2.557984040817E-2,84[&location="Northeast",location.rate=0.04109894223886329]:1.188121027115E-2)[&location="Northeast",location.rate=0.04109894223886329]:9.148197188989E-2)[&location="Northeast",location.rate=0.04109894223886329]:7.842753601582E-3,86[&location="Northeast",location.rate=0.04109894223886329]:1.112059357626E-1)[&location="Northeast",location.rate=0.04109894223886329]:4.831948074567E-2,(85[&location="Northeast",location.rate=0.04109894223886329]:8.737123480697E-3,83[&location="Northeast",location.rate=0.04109894223886329]:8.737123480697E-3)[&location="Northeast",location.rate=0.04109894223886329]:1.507882930276E-1)[&location="Northeast",location.rate=0.04109894223886329]:1.456940794165E-1)[&location="Northeast",location.rate=0.04109894223886329]:5.289108147651E-1,3[&location="RJ",location.rate=0.04109894223886329]:2.944042832927E-1)[&location="RJ",location.rate=0.04109894223886329]:3.687220358468E-1,((15[&location="RJ",location.rate=0.04109894223886329]:4.969343307708E-1,10[&location="RJ",location.rate=0.04109894223886329]:4.585781663873E-1)[&location="RJ",location.rate=0.04109894223886329]:1.390460795472E-1,(6[&location="RJ",location.rate=0.04109894223886329]:2.306470449522E-1,18[&location="RJ",location.rate=0.04109894223886329]:2.936607435823E-1)[&location="RJ",location.rate=0.04109894223886329]:3.50538844818E-1)[&location="RJ",location.rate=0.04109894223886329]:1.339952238898E-1)[&location="RJ",location.rate=0.04109894223886329]:7.586227464649E-1,(((102[&location="RJ",location.rate=0.04109894223886329]:1.007663797434E-1,(((1[&location="RJ",location.rate=0.04109894223886329]:1.291824386113E-1,((17[&location="RJ",location.rate=0.04109894223886329]:4.610182046315E-1,21[&location="RJ",location.rate=0.04109894223886329]:4.911551909328E-1)[&location="RJ",location.rate=0.04109894223886329]:5.682749871893E-2,28[&location="RJ",location.rate=0.04109894223886329]:5.726402238982E-1)[&location="RJ",location.rate=0.04109894223886329]:3.428435845761E-1)[&location="RJ",location.rate=0.04109894223886329]:5.939576668286E-3,24[&location="RJ",location.rate=0.04109894223886329]:9.159439330878E-1)[&location="RJ",location.rate=0.04109894223886329]:2.582876780747E-1,((23[&location="RJ",location.rate=0.04109894223886329]:3.844337303628E-1,(25[&location="RJ",location.rate=0.04109894223886329]:2.102483325598E-1,20[&location="RJ",location.rate=0.04109894223886329]:1.91070250368E-1)[&location="RJ",location.rate=0.04109894223886329]:1.851443019127E-1)[&location="RJ",location.rate=0.04109894223886329]:2.106654970665E-1,(11[&location="RJ",location.rate=0.04109894223886329]:3.650975528196E-1,140[&location="RJ",location.rate=0.04109894223886329]:3.459194706278E-1)[&location="RJ",location.rate=0.04109894223886329]:1.450701677605E-1)[&location="RJ",location.rate=0.04109894223886329]:5.681734796236E-1)[&location="RJ",location.rate=0.04109894223886329]:8.81786041972E-2)[&location="RJ",location.rate=0.04109894223886329]:3.415409659625E-2,((((14[&location="RJ",location.rate=0.04109894223886329]:2.928841106149E-1,(30[&location="RJ",location.rate=0.04109894223886329]:2.158291284434E-1,4[&location="RJ",location.rate=0.04109894223886329]:4.322638871734E-2)[&location="RJ",location.rate=0.04109894223886329]:1.921234753223E-1)[&location="RJ",location.rate=0.04109894223886329]:3.624192009122E-1,(113[&location="RJ",location.rate=0.04109894223886329]:4.718223249222E-1,9[&location="RJ",location.rate=0.04109894223886329]:4.636031468401E-1)[&location="RJ",location.rate=0.04109894223886329]:1.834809866049E-1)[&location="RJ",location.rate=0.04109894223886329]:7.015753796097E-2,((117[&location="RJ",location.rate=0.04109894223886329]:4.750851183803E-1,105[&location="RJ",location.rate=0.04109894223886329]:4.449481320789E-1)[&location="RJ",location.rate=0.04109894223886329]:3.090353756002E-2,110[&location="RJ",location.rate=0.04109894223886329]:4.97769477858E-1)[&location="RJ",location.rate=0.04109894223886329]:2.222119195753E-1)[&location="RJ",location.rate=0.04109894223886329]:3.170124052299E-1,(((148[&location="RJ",location.rate=0.04109894223886329]:2.815210728875E-1,143[&location="RJ",location.rate=0.04109894223886329]:2.787813468602E-1)[&location="RJ",location.rate=0.04109894223886329]:3.170840353683E-1,(((111[&location="RJ",location.rate=0.04109894223886329]:1.297432842322E-1,139[&location="RJ",location.rate=0.04109894223886329]:3.050857499856E-1)[&location="RJ",location.rate=0.04109894223886329]:3.287581751037E-1,(106[&location="RJ",location.rate=0.04109894223886329]:4.363330445735E-1,104[&location="RJ",location.rate=0.04109894223886329]:4.363330445735E-1)[&location="RJ",location.rate=0.04109894223886329]:5.730058597997E-3)[&location="RJ",location.rate=0.04109894223886329]:1.582138459563E-1,116[&location="RJ",location.rate=0.04109894223886329]:5.40002976525E-1)[&location="RJ",location.rate=0.04109894223886329]:2.024596734715E-2)[&location="RJ",location.rate=0.04109894223886329]:2.879853741294E-1,(((108[&location="RJ",location.rate=0.04109894223886329]:3.030517904118E-1,107[&location="RJ",location.rate=0.04109894223886329]:3.057915164391E-1)[&location="RJ",location.rate=0.04109894223886329]:1.896197197873E-1,((114[&location="RJ",location.rate=0.04109894223886329]:3.957555138689E-1,112[&location="RJ",location.rate=0.04109894223886329]:4.779472946908E-1)[&location="RJ",location.rate=0.04109894223886329]:2.478414953103E-2,109[&location="RJ",location.rate=0.04109894223886329]:4.999917181944E-1)[&location="RJ",location.rate=0.04109894223886329]:1.459760022372E-2)[&location="RJ",location.rate=0.04109894223886329]:9.111013254185E-2,((13[&location="RJ",location.rate=0.04109894223886329]:4.635095836862E-1,19[&location="RJ",location.rate=0.04109894223886329]:5.018657480699E-1)[&location="RJ",location.rate=0.04109894223886329]:7.958716393237E-2,115[&location="RJ",location.rate=0.04109894223886329]:4.609049667967E-1)[&location="RJ",location.rate=0.04109894223886329]:6.534242936881E-2)[&location="RJ",location.rate=0.04109894223886329]:3.21986921836E-1)[&location="RJ",location.rate=0.04109894223886329]:1.120471558946E-1)[&location="RJ",location.rate=0.04109894223886329]:1.664198243612E-1)[&location="RJ",location.rate=0.04109894223886329]:9.31394621879E-2,(((141[&location="RJ",location.rate=0.04109894223886329]:1.574911667676E-1,144[&location="RJ",location.rate=0.04109894223886329]:1.547514407403E-1)[&location="RJ",location.rate=0.04109894223886329]:6.125789009204E-2,145[&location="RJ",location.rate=0.04109894223886329]:2.214887828872E-1)[&location="RJ",location.rate=0.04109894223886329]:4.315164786585E-2,142[&location="RJ",location.rate=0.04109894223886329]:2.646404307531E-1)[&location="RJ",location.rate=0.04109894223886329]:1.20999485024E0)[&location="RJ",location.rate=0.04109894223886329]:1.964288531042E-1)[&location="RJ",location.rate=0.04109894223886329]:5.569631303651E-1)[&location="RJ",location.rate=0.04109894223886329]:4.517526526744E-1)[&location="RJ",location.rate=0.04109894223886329]:2.106812741246E-2)[&location="RJ",location.rate=0.04109894223886329]:1.118045855865E-2,(16[&location="RJ",location.rate=0.04109894223886329]:2.214623851008E0,(2[&location="RJ",location.rate=0.04109894223886329]:6.300455930834E-1,((22[&location="RJ",location.rate=0.04109894223886329]:3.748582206734E-1,27[&location="RJ",location.rate=0.04109894223886329]:3.912965768377E-1)[&location="RJ",location.rate=0.04109894223886329]:3.412587800076E-1,(((7[&location="RJ",location.rate=0.04109894223886329]:3.018619655263E-1,8[&location="RJ",location.rate=0.04109894223886329]:3.018619655263E-1)[&location="RJ",location.rate=0.04109894223886329]:1.203365742454E-1,26[&location="RJ",location.rate=0.04109894223886329]:5.290478548402E-1)[&location="RJ",location.rate=0.04109894223886329]:1.39492907691E-1,31[&location="RJ",location.rate=0.04109894223886329]:7.123763789697E-1)[&location="RJ",location.rate=0.04109894223886329]:5.853514225929E-2)[&location="RJ",location.rate=0.04109894223886329]:8.653133212845E-2)[&location="RJ",location.rate=0.04109894223886329]:1.455811134637E0)[&location="RJ",location.rate=0.04109894223886329]:3.576786247031E-1)[&location="RJ",location.rate=0.04109894223886329]:3.883163236448E-2,(147[&location="RJ",location.rate=0.04109894223886329]:5.146894962314E-1,39[&location="RJ",location.rate=0.04109894223886329]:4.573124470511E-1)[&location="RJ",location.rate=0.04109894223886329]:6.832873490711E-2)[&location="RJ",location.rate=0.04109894223886329]:1.621674764652E-2)[&location="RJ",location.rate=0.04109894223886329]:1.661070105063E-3)[&location="RJ",location.rate=0.04109894223886329]:2.453816232592E-1)[&location="Northeast",location.rate=0.04109894223886329]:4.602418723969E-1,((((((65[&location="Centre-West",location.rate=0.04109894223886329]:2.089298599636E-1,62[&location="Centre-West",location.rate=0.04109894223886329]:4.007106818814E-1)[&location="Centre-West",location.rate=0.04109894223886329]:1.036625089178E-2,(64[&location="Centre-West",location.rate=0.04109894223886329]:2.699147286665E-1,60[&location="Centre-West",location.rate=0.04109894223886329]:1.192297971598E-1)[&location="Centre-West",location.rate=0.04109894223886329]:1.000663136956E-1)[&location="Centre-West",location.rate=0.04109894223886329]:2.258425449466E-1,(63[&location="Centre-West",location.rate=0.04109894223886329]:1.051406867788E-1,61[&location="Centre-West",location.rate=0.04109894223886329]:1.462365771899E-1)[&location="Centre-West",location.rate=0.04109894223886329]:4.906829005299E-1)[&location="Centre-West",location.rate=0.04109894223886329]:8.880427621921E-1,(((((129[&location="North",location.rate=0.04109894223886329]:1.324341748862E-1,(131[&location="North",location.rate=0.04109894223886329]:4.617243286645E-2,130[&location="North",location.rate=0.04109894223886329]:4.34327068391E-2)[&location="North",location.rate=0.04109894223886329]:8.900146804707E-2)[&location="North",location.rate=0.04109894223886329]:6.400718333129E-2,132[&location="North",location.rate=0.04109894223886329]:1.991810842448E-1)[&location="North",location.rate=0.04109894223886329]:2.973292826946E-1,69[&location="North",location.rate=0.04109894223886329]:6.417158463916E-1)[&location="Northeast",location.rate=0.04109894223886329]:1.596479291958E-2,118[&location="Northeast",location.rate=0.04109894223886329]:6.467217352015E-1)[&location="Northeast",location.rate=0.04109894223886329]:8.704841235301E-1,128[&location="North",location.rate=0.04109894223886329]:1.377479831334E0)[&location="Northeast",location.rate=0.04109894223886329]:7.756381180283E-3)[&location="Northeast",location.rate=0.04109894223886329]:3.094379952897E-1,(45[&location="Northeast",location.rate=0.04109894223886329]:6.778585836115E-1,((((42[&location="Northeast",location.rate=0.04109894223886329]:3.942001139885E-1,(48[&location="Northeast",location.rate=0.04109894223886329]:2.354924501687E-1,41[&location="Northeast",location.rate=0.04109894223886329]:1.917766031743E-1)[&location="Northeast",location.rate=0.04109894223886329]:1.9695902994E-1)[&location="Northeast",location.rate=0.04109894223886329]:1.156081441872E-1,46[&location="Northeast",location.rate=0.04109894223886329]:5.589885860444E-1)[&location="Northeast",location.rate=0.04109894223886329]:4.897911127116E-2,43[&location="Northeast",location.rate=0.04109894223886329]:6.079676973156E-1)[&location="Northeast",location.rate=0.04109894223886329]:6.118032383037E-2,((51[&location="Northeast",location.rate=0.04109894223886329]:5.317243517156E-1,(47[&location="Northeast",location.rate=0.04109894223886329]:5.987318149231E-2,44[&location="Northeast",location.rate=0.04109894223886329]:5.440870061806E-2)[&location="Northeast",location.rate=0.04109894223886329]:4.991735745948E-1)[&location="Northeast",location.rate=0.04109894223886329]:5.916610121078E-2,(50[&location="Northeast",location.rate=0.04109894223886329]:4.783263177629E-1,49[&location="Northeast",location.rate=0.04109894223886329]:4.783263177629E-1)[&location="Northeast",location.rate=0.04109894223886329]:1.070996542893E-1)[&location="Northeast",location.rate=0.04109894223886329]:5.093516384807E-2)[&location="Northeast",location.rate=0.04109894223886329]:1.690728377689E-2)[&location="Northeast",location.rate=0.04109894223886329]:2.434194119014E-1)[&location="Northeast",location.rate=0.04109894223886329]:1.943435652999E-1,((36[&location="Northeast",location.rate=0.04109894223886329]:1.812627544501E-1,35[&location="Northeast",location.rate=0.04109894223886329]:1.346874119843E-1)[&location="Northeast",location.rate=0.04109894223886329]:2.275101997914E-2,(121[&location="Northeast",location.rate=0.04109894223886329]:2.176987281201E0,127[&location="Centre-West",location.rate=0.04109894223886329]:2.618083171612E0)[&location="Northeast",location.rate=0.04109894223886329]:1.064785480227E-1)[&location="Northeast",location.rate=0.04109894223886329]:2.02812217853E-1)[&location="Northeast",location.rate=0.04109894223886329]:2.182203881049E-1)[&location="Northeast",location.rate=0.04109894223886329]:5.9324487478E-1)[&location="Northeast"];
tree STATE_468000 [&joint=-60.7352528827045,lnP=-60.7352528827045] = [&R] ((32[&location="Northeast",location.rate=0.058260692783952996]:4.200994487444E-4,33[&location="Northeast",location.rate=0.058260692783952996]:5.899551503459E-3)[&location="Northeast",location.rate=0.058260692783952996]:1.476499657875E-2,(34[&location="Northeast",location.rate=0.058260692783952996]:1.022461647867E-2,((((122[&location="Northeast",location.rate=0.058260692783952996]:3.634494362958E-1,(123[&location="Northeast",location.rate=0.058260692783952996]:9.720023257101E-2,124[&location="Northeast",location.rate=0.058260692783952996]:9.446799213388E-2)[&location="Northeast",location.rate=0.058260692783952996]:2.662492037247E-1)[&location="Northeast",location.rate=0.058260692783952996]:4.98153864355E-1,67[&location="North",location.rate=0.058260692783952996]:3.603307503101E-1)[&location="Northeast",location.rate=0.058260692783952996]:1.445776207366E-1,(((126[&location="Northeast",location.rate=0.058260692783952996]:1.097538320916E0,(135[&location="Northeast",location.rate=0.058260692783952996]:4.467961009816E-1,(138[&location="Northeast",location.rate=0.058260692783952996]:1.88716873515E-1,136[&location="Northeast",location.rate=0.058260692783952996]:5.721002419983E-2)[&location="Northeast",location.rate=0.058260692783952996]:4.580792274666E-1)[&location="Northeast",location.rate=0.058260692783952996]:1.088499537098E0)[&location="Northeast",location.rate=0.058260692783952996]:4.983621743159E-2,(120[&location="Northeast",location.rate=0.058260692783952996]:1.559569841353E0,119[&location="Northeast",location.rate=0.058260692783952996]:1.655460252312E0)[&location="Northeast",location.rate=0.058260692783952996]:2.776168086792E-1)[&location="Northeast",location.rate=0.058260692783952996]:4.628836912098E-1,66[&location="North",location.rate=0.058260692783952996]:3.63084039872E-1)[&location="Northeast",location.rate=0.058260692783952996]:1.418243311747E-1)[&location="Northeast",location.rate=0.058260692783952996]:3.594259247721E-1,(((((((37[&location="Northeast",location.rate=0.058260692783952996]:6.921747420594E-2,59[&location="Northeast",location.rate=0.058260692783952996]:3.096610808572E-2)[&location="Northeast",location.rate=0.058260692783952996]:1.113550478067E-1,(58[&location="Northeast",location.rate=0.058260692783952996]:1.465642419505E-1,54[&location="Northeast",location.rate=0.058260692783952996]:8.918719277018E-2)[&location="Northeast",location.rate=0.058260692783952996]:1.4882597002E-2)[&location="Northeast",location.rate=0.058260692783952996]:4.988994966912E-2,(56[&location="Northeast",location.rate=0.058260692783952996]:1.285274901928E-1,55[&location="Northeast",location.rate=0.058260692783952996]:1.285274901928E-1)[&location="Northeast",location.rate=0.058260692783952996]:5.548689405715E-2)[&location="Northeast",location.rate=0.058260692783952996]:3.061616228867E-2,57[&location="Northeast",location.rate=0.058260692783952996]:2.255595082873E-1)[&location="Northeast",location.rate=0.058260692783952996]:1.601530010322E-1,68[&location="North",location.rate=0.058260692783952996]:3.337999410134E-1)[&location="Northeast",location.rate=0.058260692783952996]:5.700965479969E-1,((((137[&location="Northeast",location.rate=0.058260692783952996]:3.339732658016E-1,133[&location="Northeast",location.rate=0.058260692783952996]:2.928773753906E-1)[&location="Northeast",location.rate=0.058260692783952996]:2.403759152915E-1,134[&location="Northeast",location.rate=0.058260692783952996]:5.031163043809E-1)[&location="Northeast",location.rate=0.058260692783952996]:1.050464750606E0,((((((77[&location="North",location.rate=0.058260692783952996]:4.572304738228E-1,71[&location="North",location.rate=0.058260692783952996]:3.942167751927E-1)[&location="North",location.rate=0.058260692783952996]:2.315776391552E-2,((79[&location="North",location.rate=0.058260692783952996]:4.168471121462E-1,82[&location="North",location.rate=0.058260692783952996]:4.250662902283E-1)[&location="North",location.rate=0.058260692783952996]:9.685796779951E-3,(78[&location="North",location.rate=0.058260692783952996]:2.589453749681E-1,72[&location="North",location.rate=0.058260692783952996]:2.370275667488E-1)[&location="North",location.rate=0.058260692783952996]:1.675875339581E-1)[&location="North",location.rate=0.058260692783952996]:1.823889045606E-2)[&location="North",location.rate=0.058260692783952996]:2.660982664531E-2,((80[&location="North",location.rate=0.058260692783952996]:6.838600101121E-2,81[&location="North",location.rate=0.058260692783952996]:6.838600101121E-2)[&location="North",location.rate=0.058260692783952996]:3.217741622441E-1,73[&location="North",location.rate=0.058260692783952996]:4.394752317484E-1)[&location="North",location.rate=0.058260692783952996]:7.300228468997E-2)[&location="North",location.rate=0.058260692783952996]:4.711161342032E-1,(75[&location="North",location.rate=0.058260692783952996]:4.891894351517E-1,(70[&location="North",location.rate=0.058260692783952996]:3.471915652682E-1,(74[&location="North",location.rate=0.058260692783952996]:3.555273774439E-1,76[&location="North",location.rate=0.058260692783952996]:3.555273774439E-1)[&location="North",location.rate=0.058260692783952996]:3.002035220782E-2)[&location="North",location.rate=0.058260692783952996]:1.036417055E-1)[&location="North",location.rate=0.058260692783952996]:4.944042154898E-1)[&location="North",location.rate=0.058260692783952996]:4.067060520116E-1,53[&location="Northeast",location.rate=0.058260692783952996]:6.43836644041E-1)[&location="Northeast",location.rate=0.058260692783952996]:1.557880711881E-1,(52[&location="Northeast",location.rate=0.058260692783952996]:7.913168775295E-1,((29[&location="RJ",location.rate=0.058260692783952996]:5.452976194259E-1,(5[&location="RJ",location.rate=0.058260692783952996]:1.482929747546E-1,12[&location="RJ",location.rate=0.058260692783952996]:1.86649139138E-1)[&location="RJ",location.rate=0.058260692783952996]:2.517991652193E-1)[&location="RJ",location.rate=0.058260692783952996]:2.46906182681E-1,103[&location="RJ",location.rate=0.058260692783952996]:5.593270897781E-1)[&location="RJ",location.rate=0.058260692783952996]:1.896283522312E0)[&location="Northeast",location.rate=0.058260692783952996]:1.650455901102E-2)[&location="Northeast",location.rate=0.058260692783952996]:2.013829090706E-3)[&location="Northeast",location.rate=0.058260692783952996]:3.307759040969E-1,125[&location="Northeast",location.rate=0.058260692783952996]:9.220319347555E-1)[&location="Northeast",location.rate=0.058260692783952996]:1.485312209216E-1)[&location="Northeast",location.rate=0.058260692783952996]:2.430677022673E-1,(((36[&location="Northeast",location.rate=0.058260692783952996]:6.769238635329E-2,35[&location="Northeast",location.rate=0.058260692783952996]:2.111704388753E-2)[&location="Northeast",location.rate=0.058260692783952996]:1.068572713803E-2,((121[&location="Northeast",location.rate=0.058260692783952996]:1.886917083411E0,127[&location="Centre-West",location.rate=0.058260692783952996]:2.328012973822E0)[&location="Northeast",location.rate=0.058260692783952996]:1.568563507125E-1,((128[&location="North",location.rate=0.058260692783952996]:1.383433530465E0,((69[&location="North",location.rate=0.058260692783952996]:7.419897223466E-1,(118[&location="Northeast",location.rate=0.058260692783952996]:6.866690052388E-1,((132[&location="North",location.rate=0.058260692783952996]:2.884399597852E-1,(131[&location="North",location.rate=0.058260692783952996]:1.732645484165E-1,130[&location="North",location.rate=0.058260692783952996]:1.705248223891E-1)[&location="North",location.rate=0.058260692783952996]:1.151754113688E-1)[&location="North",location.rate=0.058260692783952996]:2.120314783392E-2,129[&location="North",location.rate=0.058260692783952996]:3.069033815918E-1)[&location="North",location.rate=0.058260692783952996]:2.427793222771E-1)[&location="North",location.rate=0.058260692783952996]:4.436181299817E-2)[&location="North",location.rate=0.058260692783952996]:7.869867503328E-1,((65[&location="Centre-West",location.rate=0.058260692783952996]:1.188858343284E-1,((64[&location="Centre-West",location.rate=0.058260692783952996]:2.6262780929E-1,60[&location="Centre-West",location.rate=0.058260692783952996]:1.119428777833E-1)[&location="Centre-West",location.rate=0.058260692783952996]:3.250973345147E-3,62[&location="Centre-West",location.rate=0.058260692783952996]:3.069746730462E-1)[&location="Centre-West",location.rate=0.058260692783952996]:3.691983199986E-3)[&location="Centre-West",location.rate=0.058260692783952996]:3.585535264275E-1,(61[&location="Centre-West",location.rate=0.058260692783952996]:8.493373707432E-2,63[&location="Centre-West",location.rate=0.058260692783952996]:4.383784666328E-2)[&location="Centre-West",location.rate=0.058260692783952996]:5.842864455993E-1)[&location="Centre-West",location.rate=0.058260692783952996]:8.487973858961E-1)[&location="Northeast",location.rate=0.058260692783952996]:5.141989292527E-3)[&location="Northeast",location.rate=0.058260692783952996]:3.005677036168E-2,(45[&location="Northeast",location.rate=0.058260692783952996]:6.097943087933E-1,(((43[&location="Northeast",location.rate=0.058260692783952996]:4.060333695786E-1,46[&location="Northeast",location.rate=0.058260692783952996]:4.060333695786E-1)[&location="Northeast",location.rate=0.058260692783952996]:8.542009739433E-2,(41[&location="Northeast",location.rate=0.058260692783952996]:3.400781892118E-1,(48[&location="Northeast",location.rate=0.058260692783952996]:2.386156070937E-1,42[&location="Northeast",location.rate=0.058260692783952996]:2.003642409735E-1)[&location="Northeast",location.rate=0.058260692783952996]:1.451784291126E-1)[&location="Northeast",location.rate=0.058260692783952996]:9.673046901818E-2)[&location="Northeast",location.rate=0.058260692783952996]:4.954850697885E-2,((44[&location="Northeast",location.rate=0.058260692783952996]:4.823226933077E-1,(51[&location="Northeast",location.rate=0.058260692783952996]:4.228959452459E-1,47[&location="Northeast",location.rate=0.058260692783952996]:4.502183496174E-1)[&location="Northeast",location.rate=0.058260692783952996]:3.756882456455E-2)[&location="Northeast",location.rate=0.058260692783952996]:2.68848777368E-2,(50[&location="Northeast",location.rate=0.058260692783952996]:3.32505704663E-1,49[&location="Northeast",location.rate=0.058260692783952996]:3.32505704663E-1)[&location="Northeast",location.rate=0.058260692783952996]:1.4937946201E-1)[&location="Northeast",location.rate=0.058260692783952996]:2.632992203305E-2)[&location="Northeast",location.rate=0.058260692783952996]:7.69890561529E-2)[&location="Northeast",location.rate=0.058260692783952996]:3.029977974204E-2)[&location="Northeast",location.rate=0.058260692783952996]:3.302285932428E-2)[&location="Northeast",location.rate=0.058260692783952996]:1.140567341623E-1)[&location="Northeast",location.rate=0.058260692783952996]:2.583460460731E-1,(38[&location="Northeast",location.rate=0.058260692783952996]:6.735531616927E-1,(146[&location="RJ",location.rate=0.058260692783952996]:6.76140147634E-1,(((((((7[&location="RJ",location.rate=0.058260692783952996]:1.387520131283E-1,8[&location="RJ",location.rate=0.058260692783952996]:1.387520131283E-1)[&location="RJ",location.rate=0.058260692783952996]:2.148697182803E-1,26[&location="RJ",location.rate=0.058260692783952996]:4.604710464771E-1)[&location="RJ",location.rate=0.058260692783952996]:2.018927045357E-1,(31[&location="RJ",location.rate=0.058260692783952996]:5.536154481996E-1,(22[&location="RJ",location.rate=0.058260692783952996]:2.611461926046E-1,27[&location="RJ",location.rate=0.058260692783952996]:2.77584548769E-1)[&location="RJ",location.rate=0.058260692783952996]:2.37674735047E-1)[&location="RJ",location.rate=0.058260692783952996]:1.525839192516E-1)[&location="RJ",location.rate=0.058260692783952996]:3.001755393374E-1,2[&location="RJ",location.rate=0.058260692783952996]:7.789776465145E-1)[&location="RJ",location.rate=0.058260692783952996]:1.695837535816E0,(101[&location="RJ",location.rate=0.058260692783952996]:1.214099658666E0,(((((102[&location="RJ",location.rate=0.058260692783952996]:7.101202065755E-2,(24[&location="RJ",location.rate=0.058260692783952996]:9.075583166247E-1,(1[&location="RJ",location.rate=0.058260692783952996]:5.991855994887E-2,(28[&location="RJ",location.rate=0.058260692783952996]:4.907475611103E-1,21[&location="RJ",location.rate=0.058260692783952996]:4.660900268639E-1)[&location="RJ",location.rate=0.058260692783952996]:3.554723687015E-1)[&location="RJ",location.rate=0.058260692783952996]:6.681783886759E-2)[&location="RJ",location.rate=0.058260692783952996]:3.250975396492E-1)[&location="RJ",location.rate=0.058260692783952996]:1.194399851566E-2,(((25[&location="RJ",location.rate=0.058260692783952996]:2.195867287008E-1,20[&location="RJ",location.rate=0.058260692783952996]:2.004086465091E-1)[&location="RJ",location.rate=0.058260692783952996]:1.581395968744E-1,23[&location="RJ",location.rate=0.058260692783952996]:3.667674214656E-1)[&location="RJ",location.rate=0.058260692783952996]:1.245385811439E-1,(140[&location="RJ",location.rate=0.058260692783952996]:2.368060189553E-1,11[&location="RJ",location.rate=0.058260692783952996]:2.55984101147E-1)[&location="RJ",location.rate=0.058260692783952996]:1.503903946133E-1)[&location="RJ",location.rate=0.058260692783952996]:7.423349480704E-1)[&location="RJ",location.rate=0.058260692783952996]:2.676525217315E-2,(((141[&location="RJ",location.rate=0.058260692783952996]:5.41323555587E-1,144[&location="RJ",location.rate=0.058260692783952996]:5.385838295596E-1)[&location="RJ",location.rate=0.058260692783952996]:3.748586853126E-2,145[&location="RJ",location.rate=0.058260692783952996]:5.815491501458E-1)[&location="RJ",location.rate=0.058260692783952996]:1.480240069059E-1,142[&location="RJ",location.rate=0.058260692783952996]:7.295731570518E-1)[&location="RJ",location.rate=0.058260692783952996]:6.267234567604E-1)[&location="RJ",location.rate=0.058260692783952996]:2.626411907519E-2,((((115[&location="RJ",location.rate=0.058260692783952996]:3.268293278994E-1,(13[&location="RJ",location.rate=0.058260692783952996]:3.691796685484E-1,19[&location="RJ",location.rate=0.058260692783952996]:4.075358329321E-1)[&location="RJ",location.rate=0.058260692783952996]:3.984144017278E-2)[&location="RJ",location.rate=0.058260692783952996]:3.238919831546E-1,(((108[&location="RJ",location.rate=0.058260692783952996]:3.447388088004E-1,107[&location="RJ",location.rate=0.058260692783952996]:3.474785348278E-1)[&location="RJ",location.rate=0.058260692783952996]:2.062380172237E-2,(114[&location="RJ",location.rate=0.058260692783952996]:6.25770005933E-2,104[&location="RJ",location.rate=0.058260692783952996]:1.228509731961E-1)[&location="RJ",location.rate=0.058260692783952996]:2.452513633541E-1)[&location="RJ",location.rate=0.058260692783952996]:6.329439566443E-2,109[&location="RJ",location.rate=0.058260692783952996]:4.505748144063E-1)[&location="RJ",location.rate=0.058260692783952996]:2.795985514421E-1)[&location="RJ",location.rate=0.058260692783952996]:8.156902159965E-2,((148[&location="RJ",location.rate=0.058260692783952996]:3.723441550183E-1,143[&location="RJ",location.rate=0.058260692783952996]:3.696044289909E-1)[&location="RJ",location.rate=0.058260692783952996]:3.185872264597E-1,(((111[&location="RJ",location.rate=0.058260692783952996]:1.592169006894E-1,106[&location="RJ",location.rate=0.058260692783952996]:1.427785445251E-1)[&location="RJ",location.rate=0.058260692783952996]:3.54153154297E-2,139[&location="RJ",location.rate=0.058260692783952996]:3.699746818725E-1)[&location="RJ",location.rate=0.058260692783952996]:1.909720491788E-1,116[&location="RJ",location.rate=0.058260692783952996]:3.088919365308E-1)[&location="RJ",location.rate=0.058260692783952996]:3.436832805635E-1)[&location="RJ",location.rate=0.058260692783952996]:7.971511555927E-2)[&location="RJ",location.rate=0.058260692783952996]:2.804965245604E-1,(((9[&location="RJ",location.rate=0.058260692783952996]:4.357352509845E-1,(112[&location="RJ",location.rate=0.058260692783952996]:4.11343042231E-1,(17[&location="RJ",location.rate=0.058260692783952996]:2.743249228008E-1,14[&location="RJ",location.rate=0.058260692783952996]:2.359687584171E-1)[&location="RJ",location.rate=0.058260692783952996]:1.753742838139E-1)[&location="RJ",location.rate=0.058260692783952996]:3.261138683553E-2)[&location="RJ",location.rate=0.058260692783952996]:4.273006329947E-3,(4[&location="RJ",location.rate=0.058260692783952996]:2.884407549301E-1,30[&location="RJ",location.rate=0.058260692783952996]:4.610434946561E-1)[&location="RJ",location.rate=0.058260692783952996]:1.022524338912E-1)[&location="RJ",location.rate=0.058260692783952996]:1.127297503627E-1,(113[&location="RJ",location.rate=0.058260692783952996]:4.146850664255E-1,((117[&location="RJ",location.rate=0.058260692783952996]:2.949659833072E-1,105[&location="RJ",location.rate=0.058260692783952996]:2.648289970059E-1)[&location="RJ",location.rate=0.058260692783952996]:1.041522378644E-1,110[&location="RJ",location.rate=0.058260692783952996]:3.908990430894E-1)[&location="RJ",location.rate=0.058260692783952996]:1.830657128136E-2)[&location="RJ",location.rate=0.058260692783952996]:1.462721193338E-1)[&location="RJ",location.rate=0.058260692783952996]:5.340214522766E-1)[&location="RJ",location.rate=0.058260692783952996]:1.149793551253E-1)[&location="RJ",location.rate=0.058260692783952996]:2.913587518492E-1,(((((((84[&location="Northeast",location.rate=0.058260692783952996]:6.16387520792E-2,85[&location="Northeast",location.rate=0.058260692783952996]:6.16387520792E-2)[&location="Northeast",location.rate=0.058260692783952996]:4.202142435396E-2,86[&location="Northeast",location.rate=0.058260692783952996]:1.036601764332E-1)[&location="Northeast",location.rate=0.058260692783952996]:5.943469275501E-2,(93[&location="Northeast",location.rate=0.058260692783952996]:1.630384284265E-1,83[&location="Northeast",location.rate=0.058260692783952996]:1.493397982895E-1)[&location="Northeast",location.rate=0.058260692783952996]:1.37550708987E-2)[&location="Northeast",location.rate=0.058260692783952996]:7.019912340485E-2,(92[&location="Northeast",location.rate=0.058260692783952996]:1.836799126102E-1,(90[&location="Northeast",location.rate=0.058260692783952996]:4.820357976996E-2,91[&location="Northeast",location.rate=0.058260692783952996]:4.820357976996E-2)[&location="Northeast",location.rate=0.058260692783952996]:1.354763328402E-1)[&location="Northeast",location.rate=0.058260692783952996]:6.331271011984E-2)[&location="Northeast",location.rate=0.058260692783952996]:9.768277191784E-3,87[&location="Northeast",location.rate=0.058260692783952996]:2.430622697848E-1)[&location="Northeast",location.rate=0.058260692783952996]:3.901133426229E-1,(88[&location="Northeast",location.rate=0.058260692783952996]:4.20834980668E-2,89[&location="Northeast",location.rate=0.058260692783952996]:5.578212820381E-2)[&location="Northeast",location.rate=0.058260692783952996]:5.910921143409E-1)[&location="Northeast",location.rate=0.058260692783952996]:6.006047937362E-1,((18[&location="RJ",location.rate=0.058260692783952996]:5.284238944996E-1,3[&location="RJ",location.rate=0.058260692783952996]:4.13355401349E-1)[&location="RJ",location.rate=0.058260692783952996]:1.155782195553E-1,(6[&location="RJ",location.rate=0.058260692783952996]:3.814981803592E-1,(10[&location="RJ",location.rate=0.058260692783952996]:1.898575368392E-1,15[&location="RJ",location.rate=0.058260692783952996]:2.282137012226E-1)[&location="RJ",location.rate=0.058260692783952996]:2.080789996843E-1)[&location="RJ",location.rate=0.058260692783952996]:1.994902350656E-1)[&location="RJ",location.rate=0.058260692783952996]:1.651207578425E-1)[&location="RJ",location.rate=0.058260692783952996]:7.305500374966E-1)[&location="RJ",location.rate=0.058260692783952996]:7.922349684505E-1)[&location="RJ",location.rate=0.058260692783952996]:2.771538798287E-1)[&location="RJ",location.rate=0.058260692783952996]:3.516022562217E-2,(97[&location="RJ",location.rate=0.058260692783952996]:4.498406717855E-1,(98[&location="RJ",location.rate=0.058260692783952996]:6.001439282087E-1,(((94[&location="RJ",location.rate=0.058260692783952996]:1.668430890984E-1,100[&location="RJ",location.rate=0.058260692783952996]:1.668430890984E-1)[&location="RJ",location.rate=0.058260692783952996]:1.726137226628E-1,95[&location="RJ",location.rate=0.058260692783952996]:4.241562653132E-1)[&location="RJ",location.rate=0.058260692783952996]:1.249484532475E-1,(96[&location="RJ",location.rate=0.058260692783952996]:4.331586070892E-1,99[&location="RJ",location.rate=0.058260692783952996]:4.686777327721E-1)[&location="RJ",location.rate=0.058260692783952996]:9.135594753712E-2)[&location="RJ",location.rate=0.058260692783952996]:6.196817139673E-2)[&location="RJ",location.rate=0.058260692783952996]:4.915029548924E-2)[&location="RJ",location.rate=0.058260692783952996]:3.237068197177E-2)[&location="RJ",location.rate=0.058260692783952996]:8.785751880098E-4,((39[&location="RJ",location.rate=0.058260692783952996]:3.821893300047E-1,(16[&location="RJ",location.rate=0.058260692783952996]:2.401128961515E0,40[&location="RJ",location.rate=0.058260692783952996]:3.156360353974E-1)[&location="RJ",location.rate=0.058260692783952996]:6.655329460727E-2)[&location="RJ",location.rate=0.058260692783952996]:1.331984273009E-1,147[&location="RJ",location.rate=0.058260692783952996]:5.727648064859E-1)[&location="RJ",location.rate=0.058260692783952996]:3.874042300583E-2)[&location="RJ",location.rate=0.058260692783952996]:1.793388087643E-3)[&location="RJ",location.rate=0.058260692783952996]:1.859376042226E-1)[&location="Northeast",location.rate=0.058260692783952996]:2.189611019215E-1)[&location="Northeast",location.rate=0.058260692783952996]:3.090947364066E-1)[&location="Northeast",location.rate=0.058260692783952996]:2.650907423135E-1)[&location="Northeast",location.rate=0.058260692783952996]:8.904019289929E-3)[&location="Northeast",location.rate=0.058260692783952996]:2.68782877679E-2)[&location="Northeast"];
tree STATE_470000 [&joint=-67.73641987945989,lnP=-67.73641987945989] = [&R] (((33[&location="Northeast",location.rate=0.10431494114222256]:2.418724202322E-2,34[&location="Northeast",location.rate=0.10431494114222256]:4.062559818759E-2)[&location="Northeast",location.rate=0.10431494114222256]:4.67419576935E-2,32[&location="Northeast",location.rate=0.10431494114222256]:6.5449747662E-2)[&location="Northeast",location.rate=0.10431494114222256]:3.737147108232E-2,((((125[&location="Northeast",location.rate=0.10431494114222256]:6.818782622717E-1,((53[&location="Northeast",location.rate=0.10431494114222256]:6.080331705704E-1,(52[&location="Northeast",location.rate=0.10431494114222256]:4.178279511297E-1,((103[&location="RJ",location.rate=0.10431494114222256]:3.990260985802E-1,(29[&location="RJ",location.rate=0.10431494114222256]:5.659059434533E-1,(5[&location="RJ",location.rate=0.10431494114222256]:1.600744509147E-1,12[&location="RJ",location.rate=0.10431494114222256]:1.984306152982E-1)[&location="RJ",location.rate=0.10431494114222256]:2.606260130866E-1)[&location="RJ",location.rate=0.10431494114222256]:6.599686745568E-2)[&location="RJ",location.rate=0.10431494114222256]:1.201009880987E0,(134[&location="Northeast",location.rate=0.10431494114222256]:2.830120790249E-1,(133[&location="Northeast",location.rate=0.10431494114222256]:2.714932644701E-1,137[&location="Northeast",location.rate=0.10431494114222256]:3.125891548812E-1)[&location="Northeast",location.rate=0.10431494114222256]:4.165580085591E-2)[&location="Northeast",location.rate=0.10431494114222256]:3.964759553369E-1)[&location="Northeast",location.rate=0.10431494114222256]:4.820857061236E-1)[&location="Northeast",location.rate=0.10431494114222256]:1.984019407521E-1)[&location="Northeast",location.rate=0.10431494114222256]:8.285220271714E-2,(((((79[&location="North",location.rate=0.10431494114222256]:2.419125300874E-1,82[&location="North",location.rate=0.10431494114222256]:2.501317081695E-1)[&location="North",location.rate=0.10431494114222256]:8.725981183109E-2,(72[&location="North",location.rate=0.10431494114222256]:5.259776309615E-2,78[&location="North",location.rate=0.10431494114222256]:7.451557131546E-2)[&location="North",location.rate=0.10431494114222256]:2.54656770603E-1)[&location="North",location.rate=0.10431494114222256]:1.235789697267E-1,(77[&location="North",location.rate=0.10431494114222256]:4.782363727363E-1,73[&location="North",location.rate=0.10431494114222256]:4.83715824791E-1)[&location="North",location.rate=0.10431494114222256]:1.013137726498E-2)[&location="North",location.rate=0.10431494114222256]:8.909486664132E-2,((71[&location="North",location.rate=0.10431494114222256]:1.612432360466E-1,80[&location="North",location.rate=0.10431494114222256]:1.804213182384E-1)[&location="North",location.rate=0.10431494114222256]:1.13071175025E-1,81[&location="North",location.rate=0.10431494114222256]:2.934924932633E-1)[&location="North",location.rate=0.10431494114222256]:2.401345069409E-1)[&location="North",location.rate=0.10431494114222256]:2.784175354212E-1,((74[&location="North",location.rate=0.10431494114222256]:4.812383458183E-1,(76[&location="North",location.rate=0.10431494114222256]:4.654863516044E-1,70[&location="North",location.rate=0.10431494114222256]:4.271301872209E-1)[&location="North",location.rate=0.10431494114222256]:1.575199421394E-2)[&location="North",location.rate=0.10431494114222256]:6.796592398806E-2,75[&location="North",location.rate=0.10431494114222256]:5.492042698064E-1)[&location="North",location.rate=0.10431494114222256]:3.121553343122E-1)[&location="North",location.rate=0.10431494114222256]:5.759888277811E-1)[&location="Northeast",location.rate=0.10431494114222256]:2.013754026454E-1)[&location="Northeast",location.rate=0.10431494114222256]:5.335163965928E-1,(((54[&location="Northeast",location.rate=0.10431494114222256]:2.750990378586E-1,((55[&location="Northeast",location.rate=0.10431494114222256]:1.546549355497E-1,56[&location="Northeast",location.rate=0.10431494114222256]:1.546549355497E-1)[&location="Northeast",location.rate=0.10431494114222256]:1.259574685963E-1,(59[&location="Northeast",location.rate=0.10431494114222256]:1.779073558067E-1,(37[&location="Northeast",location.rate=0.10431494114222256]:1.668198354995E-1,58[&location="Northeast",location.rate=0.10431494114222256]:1.476941524394E-1)[&location="Northeast",location.rate=0.10431494114222256]:4.93388864274E-2)[&location="Northeast",location.rate=0.10431494114222256]:1.109017696509E-1)[&location="Northeast",location.rate=0.10431494114222256]:2.454127852114E-2)[&location="Northeast",location.rate=0.10431494114222256]:1.347347370149E-1,57[&location="Northeast",location.rate=0.10431494114222256]:4.508173814308E-1)[&location="Northeast",location.rate=0.10431494114222256]:3.920578155103E-1,68[&location="North",location.rate=0.10431494114222256]:7.909626286351E-1)[&location="Northeast",location.rate=0.10431494114222256]:2.577653635628E-1)[&location="Northeast",location.rate=0.10431494114222256]:1.519165967971E-1,((67[&location="North",location.rate=0.10431494114222256]:1.474690672301E-1,((124[&location="Northeast",location.rate=0.10431494114222256]:2.59774987333E-1,122[&location="Northeast",location.rate=0.10431494114222256]:2.625072277701E-1)[&location="Northeast",location.rate=0.10431494114222256]:6.064431303364E-3,123[&location="Northeast",location.rate=0.10431494114222256]:2.685716590735E-1)[&location="Northeast",location.rate=0.10431494114222256]:3.801699584973E-1)[&location="Northeast",location.rate=0.10431494114222256]:8.831387189052E-2,((((((138[&location="Northeast",location.rate=0.10431494114222256]:1.730032216424E-1,136[&location="Northeast",location.rate=0.10431494114222256]:4.14963723272E-2)[&location="Northeast",location.rate=0.10431494114222256]:5.285970659017E-1,135[&location="Northeast",location.rate=0.10431494114222256]:5.016002875441E-1)[&location="Northeast",location.rate=0.10431494114222256]:3.108862795396E-2,119[&location="Northeast",location.rate=0.10431494114222256]:8.806341209774E-1)[&location="Northeast",location.rate=0.10431494114222256]:1.086985695694E-1,120[&location="Northeast",location.rate=0.10431494114222256]:8.934422795879E-1)[&location="Northeast",location.rate=0.10431494114222256]:1.016768530542E0,126[&location="Northeast",location.rate=0.10431494114222256]:1.220398698445E0)[&location="Northeast",location.rate=0.10431494114222256]:1.294107615724E-1,66[&location="North",location.rate=0.10431494114222256]:1.026352703327E-1)[&location="Northeast",location.rate=0.10431494114222256]:1.331476687879E-1)[&location="Northeast",location.rate=0.10431494114222256]:4.17141012102E-1)[&location="Northeast",location.rate=0.10431494114222256]:1.150487852391E-1,((38[&location="Northeast",location.rate=0.10431494114222256]:8.307217857314E-1,((((146[&location="RJ",location.rate=0.10431494114222256]:5.082491780941E-1,((2[&location="RJ",location.rate=0.10431494114222256]:7.72033088168E-1,(31[&location="RJ",location.rate=0.10431494114222256]:8.546814944593E-1,((22[&location="RJ",location.rate=0.10431494114222256]:3.589041073174E-1,27[&location="RJ",location.rate=0.10431494114222256]:3.753424634818E-1)[&location="RJ",location.rate=0.10431494114222256]:3.701669074665E-1,(26[&location="RJ",location.rate=0.10431494114222256]:5.798422605701E-1,(7[&location="RJ",location.rate=0.10431494114222256]:3.637827221721E-1,8[&location="RJ",location.rate=0.10431494114222256]:3.637827221721E-1)[&location="RJ",location.rate=0.10431494114222256]:1.092102233295E-1)[&location="RJ",location.rate=0.10431494114222256]:1.601876583235E-1)[&location="RJ",location.rate=0.10431494114222256]:7.081595912735E-2)[&location="RJ",location.rate=0.10431494114222256]:1.447488539827E-1)[&location="RJ",location.rate=0.10431494114222256]:1.519834924539E0,(101[&location="RJ",location.rate=0.10431494114222256]:1.191430678947E0,(((((105[&location="RJ",location.rate=0.10431494114222256]:6.813317004131E-1,110[&location="RJ",location.rate=0.10431494114222256]:7.032495086322E-1)[&location="RJ",location.rate=0.10431494114222256]:1.35729128484E-1,((((17[&location="RJ",location.rate=0.10431494114222256]:5.300710860297E-1,14[&location="RJ",location.rate=0.10431494114222256]:4.91714921646E-1)[&location="RJ",location.rate=0.10431494114222256]:1.315238496692E-1,(4[&location="RJ",location.rate=0.10431494114222256]:1.235624002756E-1,30[&location="RJ",location.rate=0.10431494114222256]:2.961651400016E-1)[&location="RJ",location.rate=0.10431494114222256]:4.421421244644E-1)[&location="RJ",location.rate=0.10431494114222256]:1.29759880876E-2,(113[&location="RJ",location.rate=0.10431494114222256]:5.591259002615E-1,9[&location="RJ",location.rate=0.10431494114222256]:5.509067221795E-1)[&location="RJ",location.rate=0.10431494114222256]:7.708885914129E-2)[&location="RJ",location.rate=0.10431494114222256]:4.814393698353E-2,117[&location="RJ",location.rate=0.10431494114222256]:6.870984224139E-1)[&location="RJ",location.rate=0.10431494114222256]:1.600993927845E-1)[&location="RJ",location.rate=0.10431494114222256]:1.934219428788E-1,((115[&location="RJ",location.rate=0.10431494114222256]:7.080599290059E-1,((108[&location="RJ",location.rate=0.10431494114222256]:5.295478477727E-1,((114[&location="RJ",location.rate=0.10431494114222256]:3.730231595088E-1,112[&location="RJ",location.rate=0.10431494114222256]:4.552149403306E-1)[&location="RJ",location.rate=0.10431494114222256]:8.666579939988E-2,(109[&location="RJ",location.rate=0.10431494114222256]:4.515965320441E-1,107[&location="RJ",location.rate=0.10431494114222256]:4.324184498524E-1)[&location="RJ",location.rate=0.10431494114222256]:8.754448165904E-2)[&location="RJ",location.rate=0.10431494114222256]:1.232464228869E-2)[&location="RJ",location.rate=0.10431494114222256]:1.496255454321E-1,(13[&location="RJ",location.rate=0.10431494114222256]:5.232351423898E-1,19[&location="RJ",location.rate=0.10431494114222256]:5.615913067735E-1)[&location="RJ",location.rate=0.10431494114222256]:1.805957850615E-1)[&location="RJ",location.rate=0.10431494114222256]:8.642078237646E-2)[&location="RJ",location.rate=0.10431494114222256]:2.096070540989E-2,(116[&location="RJ",location.rate=0.10431494114222256]:7.069092340286E-1,((148[&location="RJ",location.rate=0.10431494114222256]:1.724519801272E-1,143[&location="RJ",location.rate=0.10431494114222256]:1.697122540999E-1)[&location="RJ",location.rate=0.10431494114222256]:3.898641006476E-1,((111[&location="RJ",location.rate=0.10431494114222256]:4.664230600171E-1,139[&location="RJ",location.rate=0.10431494114222256]:6.417655257704E-1)[&location="RJ",location.rate=0.10431494114222256]:6.800206344937E-2,(104[&location="RJ",location.rate=0.10431494114222256]:2.135796076168E-1,106[&location="RJ",location.rate=0.10431494114222256]:2.135796076168E-1)[&location="RJ",location.rate=0.10431494114222256]:3.044071596853E-1)[&location="RJ",location.rate=0.10431494114222256]:6.624712169186E-2)[&location="RJ",location.rate=0.10431494114222256]:1.829493176374E-1)[&location="RJ",location.rate=0.10431494114222256]:2.211140038719E-2)[&location="RJ",location.rate=0.10431494114222256]:2.266676168121E-1)[&location="RJ",location.rate=0.10431494114222256]:2.380019678876E-1,((142[&location="RJ",location.rate=0.10431494114222256]:1.980434056509E-1,((145[&location="RJ",location.rate=0.10431494114222256]:6.267008726617E-2,141[&location="RJ",location.rate=0.10431494114222256]:5.993036123858E-2)[&location="RJ",location.rate=0.10431494114222256]:5.309399500428E-2,144[&location="RJ",location.rate=0.10431494114222256]:1.102846302155E-1)[&location="RJ",location.rate=0.10431494114222256]:8.227932338047E-2)[&location="RJ",location.rate=0.10431494114222256]:1.203619243032E0,((((1[&location="RJ",location.rate=0.10431494114222256]:4.834444197868E-2,(28[&location="RJ",location.rate=0.10431494114222256]:6.725168006015E-1,21[&location="RJ",location.rate=0.10431494114222256]:6.478592663551E-1)[&location="RJ",location.rate=0.10431494114222256]:1.621290112401E-1)[&location="RJ",location.rate=0.10431494114222256]:3.29006742971E-2,24[&location="RJ",location.rate=0.10431494114222256]:8.62067034084E-1)[&location="RJ",location.rate=0.10431494114222256]:3.070706711398E-1,102[&location="RJ",location.rate=0.10431494114222256]:7.493869607446E-3)[&location="RJ",location.rate=0.10431494114222256]:6.842014179549E-4,((11[&location="RJ",location.rate=0.10431494114222256]:7.609756009516E-1,140[&location="RJ",location.rate=0.10431494114222256]:7.417975187599E-1)[&location="RJ",location.rate=0.10431494114222256]:2.890503465537E-2,((25[&location="RJ",location.rate=0.10431494114222256]:5.28380687992E-1,20[&location="RJ",location.rate=0.10431494114222256]:5.092026058003E-1)[&location="RJ",location.rate=0.10431494114222256]:6.719008271726E-2,23[&location="RJ",location.rate=0.10431494114222256]:5.846118665996E-1)[&location="RJ",location.rate=0.10431494114222256]:2.902002758566E-1)[&location="RJ",location.rate=0.10431494114222256]:2.840508600759E-1)[&location="RJ",location.rate=0.10431494114222256]:1.469092351916E-1)[&location="RJ",location.rate=0.10431494114222256]:4.682209098081E-2)[&location="RJ",location.rate=0.10431494114222256]:2.904760764575E-1,((3[&location="RJ",location.rate=0.10431494114222256]:5.466093628945E-1,(((92[&location="Northeast",location.rate=0.10431494114222256]:1.071452585336E-1,(91[&location="Northeast",location.rate=0.10431494114222256]:1.652408645522E-2,90[&location="Northeast",location.rate=0.10431494114222256]:1.652408645522E-2)[&location="Northeast",location.rate=0.10431494114222256]:9.062117207838E-2)[&location="Northeast",location.rate=0.10431494114222256]:1.863950726328E-1,((86[&location="Northeast",location.rate=0.10431494114222256]:1.527907081029E-1,((83[&location="Northeast",location.rate=0.10431494114222256]:8.852036259151E-2,(84[&location="Northeast",location.rate=0.10431494114222256]:6.784737449046E-2,85[&location="Northeast",location.rate=0.10431494114222256]:6.784737449046E-2)[&location="Northeast",location.rate=0.10431494114222256]:2.067298810104E-2)[&location="Northeast",location.rate=0.10431494114222256]:3.772737020294E-2,93[&location="Northeast",location.rate=0.10431494114222256]:1.399463629315E-1)[&location="Northeast",location.rate=0.10431494114222256]:2.654297530843E-2)[&location="Northeast",location.rate=0.10431494114222256]:1.162453626111E-1,87[&location="Northeast",location.rate=0.10431494114222256]:2.690360707139E-1)[&location="Northeast",location.rate=0.10431494114222256]:1.080563031541E-2)[&location="Northeast",location.rate=0.10431494114222256]:1.080192511023E-2,(88[&location="Northeast",location.rate=0.10431494114222256]:7.716010485238E-2,89[&location="Northeast",location.rate=0.10431494114222256]:9.08587349894E-2)[&location="Northeast",location.rate=0.10431494114222256]:2.134835212872E-1)[&location="Northeast",location.rate=0.10431494114222256]:7.95691764152E-1)[&location="RJ",location.rate=0.10431494114222256]:4.012287227594E-1,(18[&location="RJ",location.rate=0.10431494114222256]:9.02235758218E-1,((15[&location="RJ",location.rate=0.10431494114222256]:4.178343616655E-1,10[&location="RJ",location.rate=0.10431494114222256]:3.79478197282E-1)[&location="RJ",location.rate=0.10431494114222256]:1.95132448482E-1,6[&location="RJ",location.rate=0.10431494114222256]:5.581722895997E-1)[&location="RJ",location.rate=0.10431494114222256]:2.810497699882E-1)[&location="RJ",location.rate=0.10431494114222256]:1.606708205864E-1)[&location="RJ",location.rate=0.10431494114222256]:5.41807661974E-1)[&location="RJ",location.rate=0.10431494114222256]:7.045246573462E-1)[&location="RJ",location.rate=0.10431494114222256]:1.168756899252E-1)[&location="RJ",location.rate=0.10431494114222256]:5.288838898118E-2)[&location="RJ",location.rate=0.10431494114222256]:8.926458803142E-2,(16[&location="RJ",location.rate=0.10431494114222256]:2.499803214589E0,40[&location="RJ",location.rate=0.10431494114222256]:4.143102884713E-1)[&location="RJ",location.rate=0.10431494114222256]:6.298489841926E-2)[&location="RJ",location.rate=0.10431494114222256]:9.565050676552E-3,(147[&location="RJ",location.rate=0.10431494114222256]:4.254383786832E-1,(39[&location="RJ",location.rate=0.10431494114222256]:2.821795859542E-1,97[&location="RJ",location.rate=0.10431494114222256]:2.11141334588E-1)[&location="RJ",location.rate=0.10431494114222256]:8.588174354868E-2)[&location="RJ",location.rate=0.10431494114222256]:1.187989080643E-1)[&location="RJ",location.rate=0.10431494114222256]:2.936813233819E-2,((98[&location="RJ",location.rate=0.10431494114222256]:4.820516231407E-1,(95[&location="RJ",location.rate=0.10431494114222256]:2.920910989703E-1,(94[&location="RJ",location.rate=0.10431494114222256]:2.046744344209E-1,100[&location="RJ",location.rate=0.10431494114222256]:2.046744344209E-1)[&location="RJ",location.rate=0.10431494114222256]:2.717210997318E-3)[&location="RJ",location.rate=0.10431494114222256]:2.008894859191E-1)[&location="RJ",location.rate=0.10431494114222256]:3.846900693101E-2,(99[&location="RJ",location.rate=0.10431494114222256]:3.425904237882E-1,96[&location="RJ",location.rate=0.10431494114222256]:3.070712981054E-1)[&location="RJ",location.rate=0.10431494114222256]:1.997881297807E-1)[&location="RJ",location.rate=0.10431494114222256]:1.241230403799E-1)[&location="RJ",location.rate=0.10431494114222256]:3.827994267552E-1)[&location="Northeast",location.rate=0.10431494114222256]:4.593034671288E-1,((127[&location="Centre-West",location.rate=0.10431494114222256]:2.228326681399E0,121[&location="Northeast",location.rate=0.10431494114222256]:1.787230790988E0)[&location="Northeast",location.rate=0.10431494114222256]:7.441652620686E-1,(((((((49[&location="Northeast",location.rate=0.10431494114222256]:2.249847731657E-1,50[&location="Northeast",location.rate=0.10431494114222256]:2.249847731657E-1)[&location="Northeast",location.rate=0.10431494114222256]:3.031292798629E-1,(51[&location="Northeast",location.rate=0.10431494114222256]:4.781807279433E-1,44[&location="Northeast",location.rate=0.10431494114222256]:5.000386514405E-1)[&location="Northeast",location.rate=0.10431494114222256]:5.539780595957E-2)[&location="Northeast",location.rate=0.10431494114222256]:1.069483114693E-2,((41[&location="Northeast",location.rate=0.10431494114222256]:3.535645007085E-1,(48[&location="Northeast",location.rate=0.10431494114222256]:3.613141849782E-1,42[&location="Northeast",location.rate=0.10431494114222256]:3.23062818858E-1)[&location="Northeast",location.rate=0.10431494114222256]:3.596616272476E-2)[&location="Northeast",location.rate=0.10431494114222256]:7.669311479634E-2,(46[&location="Northeast",location.rate=0.10431494114222256]:3.885244300667E-1,43[&location="Northeast",location.rate=0.10431494114222256]:3.885244300667E-1)[&location="Northeast",location.rate=0.10431494114222256]:9.637799418114E-2)[&location="Northeast",location.rate=0.10431494114222256]:8.669334517346E-2)[&location="Northeast",location.rate=0.10431494114222256]:6.998991552567E-2,45[&location="Northeast",location.rate=0.10431494114222256]:6.333889636356E-1)[&location="Northeast",location.rate=0.10431494114222256]:9.33274068714E-2,47[&location="Northeast",location.rate=0.10431494114222256]:7.349130918184E-1)[&location="Northeast",location.rate=0.10431494114222256]:2.322018583436E-1,((((65[&location="Centre-West",location.rate=0.10431494114222256]:2.024763026774E-1,(64[&location="Centre-West",location.rate=0.10431494114222256]:2.834744468516E-1,(62[&location="Centre-West",location.rate=0.10431494114222256]:1.990827881428E-1,60[&location="Centre-West",location.rate=0.10431494114222256]:7.301966225007E-3)[&location="Centre-West",location.rate=0.10431494114222256]:1.254875491199E-1)[&location="Centre-West",location.rate=0.10431494114222256]:6.968678733255E-2)[&location="Centre-West",location.rate=0.10431494114222256]:2.295628567894E-1,(61[&location="Centre-West",location.rate=0.10431494114222256]:2.609198014442E-1,63[&location="Centre-West",location.rate=0.10431494114222256]:2.198239110332E-1)[&location="Centre-West",location.rate=0.10431494114222256]:3.629001799403E-1)[&location="Centre-West",location.rate=0.10431494114222256]:6.959208940855E-1,128[&location="North",location.rate=0.10431494114222256]:1.180014848073E0)[&location="Northeast",location.rate=0.10431494114222256]:2.536957453986E-2,(69[&location="North",location.rate=0.10431494114222256]:1.053327920089E0,(118[&location="Northeast",location.rate=0.10431494114222256]:6.59617253818E-1,((130[&location="North",location.rate=0.10431494114222256]:1.612815563085E-1,131[&location="North",location.rate=0.10431494114222256]:1.640212823358E-1)[&location="North",location.rate=0.10431494114222256]:1.425161072566E-1,(129[&location="North",location.rate=0.10431494114222256]:2.803441441631E-1,132[&location="North",location.rate=0.10431494114222256]:2.830838701904E-1)[&location="North",location.rate=0.10431494114222256]:2.345351940201E-2)[&location="North",location.rate=0.10431494114222256]:2.18833288883E-1)[&location="North",location.rate=0.10431494114222256]:3.827517621616E-1)[&location="North",location.rate=0.10431494114222256]:3.027414340303E-1)[&location="Northeast",location.rate=0.10431494114222256]:5.269300185293E-1)[&location="Northeast",location.rate=0.10431494114222256]:1.325075234199E-1,(35[&location="Northeast",location.rate=0.10431494114222256]:3.114386950941E-3,36[&location="Northeast",location.rate=0.10431494114222256]:4.96897294167E-2)[&location="Northeast",location.rate=0.10431494114222256]:3.329404543231E-1)[&location="Northeast",location.rate=0.10431494114222256]:6.931381452189E-2)[&location="Northeast",location.rate=0.10431494114222256]:2.822911505488E-1)[&location="Northeast",location.rate=0.10431494114222256]:8.031293011701E-2)[&location="Northeast",location.rate=0.10431494114222256]:2.197799891317E-1)[&location="Northeast"];
tree STATE_472000 [&joint=-65.2486787451916,lnP=-65.2486787451916] = [&R] (((34[&location="Northeast",location.rate=0.04630861608056303]:1.84877990345E-2,((((126[&location="Northeast",location.rate=0.04630861608056303]:5.130190084652E-1,(120[&location="Northeast",location.rate=0.04630861608056303]:9.038102876223E-1,((135[&location="Northeast",location.rate=0.04630861608056303]:5.009196363313E-1,(138[&location="Northeast",location.rate=0.04630861608056303]:2.854133251135E-1,136[&location="Northeast",location.rate=0.04630861608056303]:1.539064757983E-1)[&location="Northeast",location.rate=0.04630861608056303]:4.155063112178E-1)[&location="Northeast",location.rate=0.04630861608056303]:1.322573239439E-1,119[&location="Northeast",location.rate=0.04630861608056303]:9.811221657546E-1)[&location="Northeast",location.rate=0.04630861608056303]:1.857853282661E-2)[&location="Northeast",location.rate=0.04630861608056303]:2.990208325278E-1)[&location="Northeast",location.rate=0.04630861608056303]:1.106024048491E0,66[&location="North",location.rate=0.04630861608056303]:3.718688672713E-1)[&location="Northeast",location.rate=0.04630861608056303]:1.907879857831E-1,(67[&location="North",location.rate=0.04630861608056303]:4.110937931711E-1,(124[&location="Northeast",location.rate=0.04630861608056303]:3.255841379768E-1,(123[&location="Northeast",location.rate=0.04630861608056303]:1.765634154705E-1,122[&location="Northeast",location.rate=0.04630861608056303]:1.765634154705E-1)[&location="Northeast",location.rate=0.04630861608056303]:1.517529629434E-1)[&location="Northeast",location.rate=0.04630861608056303]:5.840499650978E-1)[&location="Northeast",location.rate=0.04630861608056303]:1.515630598833E-1)[&location="Northeast",location.rate=0.04630861608056303]:1.887485914146E-1,((((((35[&location="Northeast",location.rate=0.04630861608056303]:1.083919152036E-1,127[&location="Centre-West",location.rate=0.04630861608056303]:2.675515202875E0)[&location="Northeast",location.rate=0.04630861608056303]:8.424967291981E-2,121[&location="Northeast",location.rate=0.04630861608056303]:2.318668985384E0)[&location="Northeast",location.rate=0.04630861608056303]:9.021615537765E-2,36[&location="Northeast",location.rate=0.04630861608056303]:3.294330859668E-1)[&location="Northeast",location.rate=0.04630861608056303]:1.387917567688E-1,((((131[&location="North",location.rate=0.04630861608056303]:4.184572875617E-1,((132[&location="North",location.rate=0.04630861608056303]:2.301040009264E-1,129[&location="North",location.rate=0.04630861608056303]:2.27364274899E-1)[&location="North",location.rate=0.04630861608056303]:2.379790493886E-2,130[&location="North",location.rate=0.04630861608056303]:2.511621798379E-1)[&location="North",location.rate=0.04630861608056303]:1.645553816965E-1)[&location="North",location.rate=0.04630861608056303]:6.89869840462E-1,(118[&location="Northeast",location.rate=0.04630861608056303]:9.358664711207E-1,69[&location="North",location.rate=0.04630861608056303]:9.468253752304E-1)[&location="Northeast",location.rate=0.04630861608056303]:3.067072322455E-1)[&location="Northeast",location.rate=0.04630861608056303]:3.74814374741E-1,(128[&location="North",location.rate=0.04630861608056303]:1.385254288446E0,(((64[&location="Centre-West",location.rate=0.04630861608056303]:2.267588489552E-1,(60[&location="Centre-West",location.rate=0.04630861608056303]:4.051931939344E-2,62[&location="Centre-West",location.rate=0.04630861608056303]:2.323001413112E-1)[&location="Centre-West",location.rate=0.04630861608056303]:3.555459805501E-2)[&location="Centre-West",location.rate=0.04630861608056303]:1.181435306541E-1,65[&location="Centre-West",location.rate=0.04630861608056303]:1.942174481026E-1)[&location="Centre-West",location.rate=0.04630861608056303]:2.134005071253E-1,(63[&location="Centre-West",location.rate=0.04630861608056303]:2.70364085657E-1,61[&location="Centre-West",location.rate=0.04630861608056303]:3.11459976068E-1)[&location="Centre-West",location.rate=0.04630861608056303]:2.879388010777E-1)[&location="Centre-West",location.rate=0.04630861608056303]:9.255815386972E-1)[&location="Northeast",location.rate=0.04630861608056303]:9.240776226431E-2)[&location="Northeast",location.rate=0.04630861608056303]:3.210468717339E-1,((((47[&location="Northeast",location.rate=0.04630861608056303]:2.800932784353E-1,44[&location="Northeast",location.rate=0.04630861608056303]:2.74628797561E-1)[&location="Northeast",location.rate=0.04630861608056303]:1.29490954368E-1,51[&location="Northeast",location.rate=0.04630861608056303]:3.822618284318E-1)[&location="Northeast",location.rate=0.04630861608056303]:2.653182471531E-1,((((42[&location="Northeast",location.rate=0.04630861608056303]:1.62743131002E-1,41[&location="Northeast",location.rate=0.04630861608056303]:1.572786501277E-1)[&location="Northeast",location.rate=0.04630861608056303]:1.025388967258E-1,48[&location="Northeast",location.rate=0.04630861608056303]:3.03533393848E-1)[&location="Northeast",location.rate=0.04630861608056303]:1.32928739199E-1,(46[&location="Northeast",location.rate=0.04630861608056303]:3.497742107628E-1,43[&location="Northeast",location.rate=0.04630861608056303]:3.497742107628E-1)[&location="Northeast",location.rate=0.04630861608056303]:9.761688403272E-2)[&location="Northeast",location.rate=0.04630861608056303]:1.635299637934E-1,(50[&location="Northeast",location.rate=0.04630861608056303]:4.076475732862E-1,49[&location="Northeast",location.rate=0.04630861608056303]:4.076475732862E-1)[&location="Northeast",location.rate=0.04630861608056303]:1.704866000569E-1)[&location="Northeast",location.rate=0.04630861608056303]:6.398142136749E-2)[&location="Northeast",location.rate=0.04630861608056303]:2.277713304863E-1,45[&location="Northeast",location.rate=0.04630861608056303]:8.944770891313E-1)[&location="Northeast",location.rate=0.04630861608056303]:1.308356210212E-1)[&location="Northeast",location.rate=0.04630861608056303]:1.517077011137E-1)[&location="Northeast",location.rate=0.04630861608056303]:9.703622920554E-2,((((98[&location="RJ",location.rate=0.04630861608056303]:5.184017150249E-1,((100[&location="RJ",location.rate=0.04630861608056303]:2.595109557354E-1,94[&location="RJ",location.rate=0.04630861608056303]:2.595109557354E-1)[&location="RJ",location.rate=0.04630861608056303]:1.469120871799E-1,95[&location="RJ",location.rate=0.04630861608056303]:4.911224964674E-1)[&location="RJ",location.rate=0.04630861608056303]:3.820818030626E-2)[&location="RJ",location.rate=0.04630861608056303]:3.881278362134E-2,((96[&location="RJ",location.rate=0.04630861608056303]:4.642106125856E-1,99[&location="RJ",location.rate=0.04630861608056303]:4.997297382685E-1)[&location="RJ",location.rate=0.04630861608056303]:2.516690688463E-2,40[&location="RJ",location.rate=0.04630861608056303]:3.746234211096E-1)[&location="RJ",location.rate=0.04630861608056303]:5.417577699036E-2)[&location="RJ",location.rate=0.04630861608056303]:1.087088802397E-1,(((97[&location="RJ",location.rate=0.04630861608056303]:3.160164363705E-1,146[&location="RJ",location.rate=0.04630861608056303]:5.072732669716E-1)[&location="RJ",location.rate=0.04630861608056303]:7.399946847802E-2,39[&location="RJ",location.rate=0.04630861608056303]:4.610541562147E-1)[&location="RJ",location.rate=0.04630861608056303]:4.728398341957E-2,(((16[&location="RJ",location.rate=0.04630861608056303]:2.431528860825E0,147[&location="RJ",location.rate=0.04630861608056303]:4.034129838885E-1)[&location="RJ",location.rate=0.04630861608056303]:3.053391705931E-2,(((22[&location="RJ",location.rate=0.04630861608056303]:4.218538802434E-1,27[&location="RJ",location.rate=0.04630861608056303]:4.382922364077E-1)[&location="RJ",location.rate=0.04630861608056303]:2.499421229984E-1,((26[&location="RJ",location.rate=0.04630861608056303]:4.550319091785E-1,(7[&location="RJ",location.rate=0.04630861608056303]:1.03452437493E-1,8[&location="RJ",location.rate=0.04630861608056303]:1.03452437493E-1)[&location="RJ",location.rate=0.04630861608056303]:2.447301566169E-1)[&location="RJ",location.rate=0.04630861608056303]:2.002519013013E-1,31[&location="RJ",location.rate=0.04630861608056303]:6.991194269181E-1)[&location="RJ",location.rate=0.04630861608056303]:2.747109687169E-2)[&location="RJ",location.rate=0.04630861608056303]:3.757229673191E-1,2[&location="RJ",location.rate=0.04630861608056303]:8.749162308348E-1)[&location="RJ",location.rate=0.04630861608056303]:1.458379423762E0)[&location="RJ",location.rate=0.04630861608056303]:1.273861626982E-2,((((102[&location="RJ",location.rate=0.04630861608056303]:2.485818780592E-1,(((11[&location="RJ",location.rate=0.04630861608056303]:5.501016419752E-1,140[&location="RJ",location.rate=0.04630861608056303]:5.309235597835E-1)[&location="RJ",location.rate=0.04630861608056303]:3.933924820568E-2,((25[&location="RJ",location.rate=0.04630861608056303]:2.54208690019E-1,20[&location="RJ",location.rate=0.04630861608056303]:2.350306078273E-1)[&location="RJ",location.rate=0.04630861608056303]:1.247231555013E-1,23[&location="RJ",location.rate=0.04630861608056303]:3.679729414107E-1)[&location="RJ",location.rate=0.04630861608056303]:3.063994556194E-1)[&location="RJ",location.rate=0.04630861608056303]:7.18217987262E-1,(1[&location="RJ",location.rate=0.04630861608056303]:1.296279263942E-1,(24[&location="RJ",location.rate=0.04630861608056303]:9.085154509145E-1,(17[&location="RJ",location.rate=0.04630861608056303]:7.19122178474E-1,(21[&location="RJ",location.rate=0.04630861608056303]:6.838223829443E-1,28[&location="RJ",location.rate=0.04630861608056303]:7.084799171907E-1)[&location="RJ",location.rate=0.04630861608056303]:6.543678183106E-2)[&location="RJ",location.rate=0.04630861608056303]:1.400782039474E-1)[&location="RJ",location.rate=0.04630861608056303]:1.93439328797E-3)[&location="RJ",location.rate=0.04630861608056303]:4.930994441994E-1)[&location="RJ",location.rate=0.04630861608056303]:6.676425273692E-3)[&location="RJ",location.rate=0.04630861608056303]:7.747695197358E-2,(((((((4[&location="RJ",location.rate=0.04630861608056303]:1.00877072594E-1,30[&location="RJ",location.rate=0.04630861608056303]:2.7347981232E-1)[&location="RJ",location.rate=0.04630861608056303]:3.95638844277E-1,112[&location="RJ",location.rate=0.04630861608056303]:5.540501634462E-1)[&location="RJ",location.rate=0.04630861608056303]:4.295251516935E-2,14[&location="RJ",location.rate=0.04630861608056303]:5.970026786155E-1)[&location="RJ",location.rate=0.04630861608056303]:4.834032715754E-2,(117[&location="RJ",location.rate=0.04630861608056303]:5.629831113719E-1,(113[&location="RJ",location.rate=0.04630861608056303]:4.868468337505E-1,9[&location="RJ",location.rate=0.04630861608056303]:4.786276556684E-1)[&location="RJ",location.rate=0.04630861608056303]:7.339655159383E-2)[&location="RJ",location.rate=0.04630861608056303]:8.509962042876E-2)[&location="RJ",location.rate=0.04630861608056303]:2.22551263386E-1,(110[&location="RJ",location.rate=0.04630861608056303]:5.153520082289E-1,105[&location="RJ",location.rate=0.04630861608056303]:4.934342000098E-1)[&location="RJ",location.rate=0.04630861608056303]:3.470628088755E-1)[&location="RJ",location.rate=0.04630861608056303]:1.517004532809E-1,((((107[&location="RJ",location.rate=0.04630861608056303]:5.298603894062E-1,108[&location="RJ",location.rate=0.04630861608056303]:5.271206633788E-1)[&location="RJ",location.rate=0.04630861608056303]:1.24451894672E-3,(109[&location="RJ",location.rate=0.04630861608056303]:4.637311648031E-1,114[&location="RJ",location.rate=0.04630861608056303]:3.842791100086E-1)[&location="RJ",location.rate=0.04630861608056303]:8.65518257415E-2)[&location="RJ",location.rate=0.04630861608056303]:2.672888581191E-1,(115[&location="RJ",location.rate=0.04630861608056303]:6.22201888291E-1,(13[&location="RJ",location.rate=0.04630861608056303]:5.680740504202E-1,19[&location="RJ",location.rate=0.04630861608056303]:6.064302148039E-1)[&location="RJ",location.rate=0.04630861608056303]:1.363196186927E-1)[&location="RJ",location.rate=0.04630861608056303]:1.159179055782E-1)[&location="RJ",location.rate=0.04630861608056303]:2.703218938811E-2,(116[&location="RJ",location.rate=0.04630861608056303]:6.127253727422E-1,((106[&location="RJ",location.rate=0.04630861608056303]:2.444579045706E-1,((139[&location="RJ",location.rate=0.04630861608056303]:2.322188904144E-1,111[&location="RJ",location.rate=0.04630861608056303]:5.687642466103E-2)[&location="RJ",location.rate=0.04630861608056303]:1.767402330132E-1,104[&location="RJ",location.rate=0.04630861608056303]:2.171783015099E-1)[&location="RJ",location.rate=0.04630861608056303]:2.727960306076E-2)[&location="RJ",location.rate=0.04630861608056303]:3.515246458299E-1,(148[&location="RJ",location.rate=0.04630861608056303]:2.358382270761E-1,143[&location="RJ",location.rate=0.04630861608056303]:2.330985010487E-1)[&location="RJ",location.rate=0.04630861608056303]:3.382265151054E-1)[&location="RJ",location.rate=0.04630861608056303]:7.701679494449E-2)[&location="RJ",location.rate=0.04630861608056303]:1.524266105151E-1)[&location="RJ",location.rate=0.04630861608056303]:1.722509583608E-1)[&location="RJ",location.rate=0.04630861608056303]:3.762736468442E-1,(142[&location="RJ",location.rate=0.04630861608056303]:6.359560526541E-1,(145[&location="RJ",location.rate=0.04630861608056303]:3.588959206142E-1,(141[&location="RJ",location.rate=0.04630861608056303]:2.228457383002E-1,144[&location="RJ",location.rate=0.04630861608056303]:2.201060122729E-1)[&location="RJ",location.rate=0.04630861608056303]:1.333104562864E-1)[&location="RJ",location.rate=0.04630861608056303]:2.770601320399E-1)[&location="RJ",location.rate=0.04630861608056303]:9.325150563563E-1)[&location="RJ",location.rate=0.04630861608056303]:4.163063488102E-3)[&location="RJ",location.rate=0.04630861608056303]:2.007941824238E-1,((18[&location="RJ",location.rate=0.04630861608056303]:6.386131623121E-1,(6[&location="RJ",location.rate=0.04630861608056303]:5.323589707288E-1,(10[&location="RJ",location.rate=0.04630861608056303]:4.577177520621E-1,15[&location="RJ",location.rate=0.04630861608056303]:4.960739164455E-1)[&location="RJ",location.rate=0.04630861608056303]:9.107957483105E-2)[&location="RJ",location.rate=0.04630861608056303]:4.324049295321E-2)[&location="RJ",location.rate=0.04630861608056303]:1.777803335626E-1,(((89[&location="Northeast",location.rate=0.04630861608056303]:6.592627970831E-2,88[&location="Northeast",location.rate=0.04630861608056303]:5.22276495713E-2)[&location="Northeast",location.rate=0.04630861608056303]:5.370907309503E-1,(((92[&location="Northeast",location.rate=0.04630861608056303]:3.160820348424E-2,(91[&location="Northeast",location.rate=0.04630861608056303]:3.455783425547E-3,90[&location="Northeast",location.rate=0.04630861608056303]:3.455783425547E-3)[&location="Northeast",location.rate=0.04630861608056303]:2.815242005869E-2)[&location="Northeast",location.rate=0.04630861608056303]:9.756596797986E-2,87[&location="Northeast",location.rate=0.04630861608056303]:1.154755413271E-1)[&location="Northeast",location.rate=0.04630861608056303]:2.607432283838E-2,(((93[&location="Northeast",location.rate=0.04630861608056303]:3.269822871145E-2,85[&location="Northeast",location.rate=0.04630861608056303]:1.899959857444E-2)[&location="Northeast",location.rate=0.04630861608056303]:6.079118734293E-3,84[&location="Northeast",location.rate=0.04630861608056303]:2.507871730873E-2)[&location="Northeast",location.rate=0.04630861608056303]:3.805344369559E-2,(86[&location="Northeast",location.rate=0.04630861608056303]:4.555878243732E-2,83[&location="Northeast",location.rate=0.04630861608056303]:4.555878243732E-2)[&location="Northeast",location.rate=0.04630861608056303]:1.7573378567E-2)[&location="Northeast",location.rate=0.04630861608056303]:7.841770316115E-2)[&location="Northeast",location.rate=0.04630861608056303]:4.477685163561E-1)[&location="Northeast",location.rate=0.04630861608056303]:4.608372637803E-1,3[&location="RJ",location.rate=0.04630861608056303]:5.104296169048E-1)[&location="RJ",location.rate=0.04630861608056303]:1.908953858193E-1)[&location="RJ",location.rate=0.04630861608056303]:8.227882837051E-1)[&location="RJ",location.rate=0.04630861608056303]:1.062994072798E-1,101[&location="RJ",location.rate=0.04630861608056303]:6.276729676815E-1)[&location="RJ",location.rate=0.04630861608056303]:7.347996593496E-1)[&location="RJ",location.rate=0.04630861608056303]:1.19029671597E-1)[&location="RJ",location.rate=0.04630861608056303]:2.916993870537E-2)[&location="RJ",location.rate=0.04630861608056303]:3.357955720459E-1,38[&location="Northeast",location.rate=0.04630861608056303]:8.049976394565E-1)[&location="Northeast",location.rate=0.04630861608056303]:3.160535365343E-1)[&location="Northeast",location.rate=0.04630861608056303]:1.231505366171E-1,((((((52[&location="Northeast",location.rate=0.04630861608056303]:4.108512763187E-1,(((12[&location="RJ",location.rate=0.04630861608056303]:1.382575431208E-1,5[&location="RJ",location.rate=0.04630861608056303]:9.990137873736E-2)[&location="RJ",location.rate=0.04630861608056303]:1.804054625494E-1,29[&location="RJ",location.rate=0.04630861608056303]:4.255123207388E-1)[&location="RJ",location.rate=0.04630861608056303]:2.198964698494E-1,103[&location="RJ",location.rate=0.04630861608056303]:4.125320782594E-1)[&location="RJ",location.rate=0.04630861608056303]:1.66261293262E0)[&location="Northeast",location.rate=0.04630861608056303]:2.004923230518E-1,53[&location="Northeast",location.rate=0.04630861608056303]:6.031468780591E-1)[&location="Northeast",location.rate=0.04630861608056303]:2.88613935579E-2,((((77[&location="North",location.rate=0.04630861608056303]:5.018714832003E-1,73[&location="North",location.rate=0.04630861608056303]:5.07350935255E-1)[&location="North",location.rate=0.04630861608056303]:3.28650342458E-3,(((72[&location="North",location.rate=0.04630861608056303]:1.259159742853E-1,82[&location="North",location.rate=0.04630861608056303]:1.560529605867E-1)[&location="North",location.rate=0.04630861608056303]:1.434989353687E-1,78[&location="North",location.rate=0.04630861608056303]:2.913327178733E-1)[&location="North",location.rate=0.04630861608056303]:7.111899256833E-2,(79[&location="North",location.rate=0.04630861608056303]:1.379379461702E-1,71[&location="North",location.rate=0.04630861608056303]:1.105406858962E-1)[&location="North",location.rate=0.04630861608056303]:2.245137642714E-1)[&location="North",location.rate=0.04630861608056303]:1.070898378271E-1)[&location="North",location.rate=0.04630861608056303]:8.989333738847E-2,(80[&location="North",location.rate=0.04630861608056303]:3.149096398323E-1,81[&location="North",location.rate=0.04630861608056303]:3.149096398323E-1)[&location="North",location.rate=0.04630861608056303]:2.363060677426E-1)[&location="North",location.rate=0.04630861608056303]:1.127571469985E-1,(75[&location="North",location.rate=0.04630861608056303]:5.902024435771E-1,(74[&location="North",location.rate=0.04630861608056303]:5.611800990586E-1,(76[&location="North",location.rate=0.04630861608056303]:3.462529318678E-1,70[&location="North",location.rate=0.04630861608056303]:3.078967674844E-1)[&location="North",location.rate=0.04630861608056303]:2.149271671908E-1)[&location="North",location.rate=0.04630861608056303]:2.902234451854E-2)[&location="North",location.rate=0.04630861608056303]:1.230854794894E-1)[&location="North",location.rate=0.04630861608056303]:6.651834071625E-1)[&location="Northeast",location.rate=0.04630861608056303]:4.071061604233E-3,((137[&location="Northeast",location.rate=0.04630861608056303]:1.851218886351E-1,134[&location="Northeast",location.rate=0.04630861608056303]:1.138890119229E-1)[&location="Northeast",location.rate=0.04630861608056303]:3.628891934844E-1,133[&location="Northeast",location.rate=0.04630861608056303]:5.069151917084E-1)[&location="Northeast",location.rate=0.04630861608056303]:9.11243638481E-1)[&location="Northeast",location.rate=0.04630861608056303]:6.865576148233E-1,125[&location="Northeast",location.rate=0.04630861608056303]:1.112254434383E0)[&location="Northeast",location.rate=0.04630861608056303]:2.10807175605E-1,(68[&location="North",location.rate=0.04630861608056303]:5.021982241666E-1,(59[&location="Northeast",location.rate=0.04630861608056303]:3.395946858249E-1,((((37[&location="Northeast",location.rate=0.04630861608056303]:2.646895810375E-1,54[&location="Northeast",location.rate=0.04630861608056303]:1.881868487971E-1)[&location="Northeast",location.rate=0.04630861608056303]:5.914502822489E-2,57[&location="Northeast",location.rate=0.04630861608056303]:2.883154835793E-1)[&location="Northeast",location.rate=0.04630861608056303]:1.703047449387E-2,(55[&location="Northeast",location.rate=0.04630861608056303]:2.246121121677E-1,56[&location="Northeast",location.rate=0.04630861608056303]:2.246121121677E-1)[&location="Northeast",location.rate=0.04630861608056303]:6.980488415672E-2)[&location="Northeast",location.rate=0.04630861608056303]:2.354360690149E-3,58[&location="Northeast",location.rate=0.04630861608056303]:3.240937613863E-1)[&location="Northeast",location.rate=0.04630861608056303]:3.462660749868E-2)[&location="Northeast",location.rate=0.04630861608056303]:2.117838662106E-1)[&location="Northeast",location.rate=0.04630861608056303]:6.541967191549E-1)[&location="Northeast",location.rate=0.04630861608056303]:3.316196054324E-2)[&location="Northeast",location.rate=0.04630861608056303]:1.095691783765E-1)[&location="Northeast",location.rate=0.04630861608056303]:1.300960531956E-1)[&location="Northeast",location.rate=0.04630861608056303]:4.7038474329E-3,32[&location="Northeast",location.rate=0.04630861608056303]:1.273838248316E-3)[&location="Northeast",location.rate=0.04630861608056303]:4.166503055684E-2,33[&location="Northeast",location.rate=0.04630861608056303]:4.841832085987E-2)[&location="Northeast"];
tree STATE_474000 [&joint=-66.41959662238844,lnP=-66.41959662238844] = [&R] ((32[&location="Northeast",location.rate=0.04111362968664342]:6.711016122644E-2,33[&location="Northeast",location.rate=0.04111362968664342]:7.258961328116E-2)[&location="Northeast",location.rate=0.04111362968664342]:7.8992000968E-2,((((38[&location="Northeast",location.rate=0.04111362968664342]:8.79083291752E-1,(((39[&location="RJ",location.rate=0.04111362968664342]:4.75161748967E-1,(40[&location="RJ",location.rate=0.04111362968664342]:3.565270114264E-1,(((((((((((14[&location="RJ",location.rate=0.04111362968664342]:2.658865831654E-1,17[&location="RJ",location.rate=0.04111362968664342]:3.042427475491E-1)[&location="RJ",location.rate=0.04111362968664342]:2.467507184924E-1,117[&location="RJ",location.rate=0.04111362968664342]:5.153770276854E-1)[&location="RJ",location.rate=0.04111362968664342]:3.015649454363E-2,(113[&location="RJ",location.rate=0.04111362968664342]:5.374530256085E-1,(9[&location="RJ",location.rate=0.04111362968664342]:4.920944841021E-1,112[&location="RJ",location.rate=0.04111362968664342]:5.003136621842E-1)[&location="RJ",location.rate=0.04111362968664342]:3.713936342427E-2)[&location="RJ",location.rate=0.04111362968664342]:5.340770593028E-3)[&location="RJ",location.rate=0.04111362968664342]:5.996147824239E-2,(4[&location="RJ",location.rate=0.04111362968664342]:2.062002086646E-1,30[&location="RJ",location.rate=0.04111362968664342]:3.788029483906E-1)[&location="RJ",location.rate=0.04111362968664342]:3.390208192041E-1)[&location="RJ",location.rate=0.04111362968664342]:1.288455205901E-1,(110[&location="RJ",location.rate=0.04111362968664342]:5.182940762189E-1,105[&location="RJ",location.rate=0.04111362968664342]:4.963762679998E-1)[&location="RJ",location.rate=0.04111362968664342]:2.078272667604E-1)[&location="RJ",location.rate=0.04111362968664342]:5.361226145579E-1,((116[&location="RJ",location.rate=0.04111362968664342]:8.271972196873E-1,(((106[&location="RJ",location.rate=0.04111362968664342]:4.828737329133E-1,104[&location="RJ",location.rate=0.04111362968664342]:4.828737329133E-1)[&location="RJ",location.rate=0.04111362968664342]:5.742785951781E-2,(139[&location="RJ",location.rate=0.04111362968664342]:6.236801132825E-1,111[&location="RJ",location.rate=0.04111362968664342]:4.483376475291E-1)[&location="RJ",location.rate=0.04111362968664342]:1.084023010664E-1)[&location="RJ",location.rate=0.04111362968664342]:2.657890805945E-1,(148[&location="RJ",location.rate=0.04111362968664342]:1.896511972192E-1,143[&location="RJ",location.rate=0.04111362968664342]:1.869114711919E-1)[&location="RJ",location.rate=0.04111362968664342]:5.945216675873E-1)[&location="RJ",location.rate=0.04111362968664342]:8.138051926439E-2)[&location="RJ",location.rate=0.04111362968664342]:4.071589672691E-2,((108[&location="RJ",location.rate=0.04111362968664342]:5.083665644462E-1,(107[&location="RJ",location.rate=0.04111362968664342]:4.175471480826E-1,(109[&location="RJ",location.rate=0.04111362968664342]:4.237569177334E-1,114[&location="RJ",location.rate=0.04111362968664342]:3.443048629389E-1)[&location="RJ",location.rate=0.04111362968664342]:1.296831254091E-2)[&location="RJ",location.rate=0.04111362968664342]:9.355914239103E-2)[&location="RJ",location.rate=0.04111362968664342]:2.961685816778E-1,((13[&location="RJ",location.rate=0.04111362968664342]:3.752497453008E-1,19[&location="RJ",location.rate=0.04111362968664342]:4.136059096845E-1)[&location="RJ",location.rate=0.04111362968664342]:8.00394382362E-2,115[&location="RJ",location.rate=0.04111362968664342]:3.730974027151E-1)[&location="RJ",location.rate=0.04111362968664342]:3.739034968335E-1)[&location="RJ",location.rate=0.04111362968664342]:1.209122168655E-1)[&location="RJ",location.rate=0.04111362968664342]:3.176185123559E-1)[&location="RJ",location.rate=0.04111362968664342]:5.546210629747E-2,(((1[&location="RJ",location.rate=0.04111362968664342]:6.362888746962E-2,(21[&location="RJ",location.rate=0.04111362968664342]:4.922681643442E-1,28[&location="RJ",location.rate=0.04111362968664342]:5.169256985906E-1)[&location="RJ",location.rate=0.04111362968664342]:3.330045587419E-1)[&location="RJ",location.rate=0.04111362968664342]:5.99779633012E-2,24[&location="RJ",location.rate=0.04111362968664342]:9.04428768579E-1)[&location="RJ",location.rate=0.04111362968664342]:3.203099950691E-1,(102[&location="RJ",location.rate=0.04111362968664342]:2.74997229739E-2,(((25[&location="RJ",location.rate=0.04111362968664342]:5.514450049445E-1,20[&location="RJ",location.rate=0.04111362968664342]:5.322669227528E-1)[&location="RJ",location.rate=0.04111362968664342]:1.442776470269E-1,23[&location="RJ",location.rate=0.04111362968664342]:6.847637478618E-1)[&location="RJ",location.rate=0.04111362968664342]:9.397216039715E-2,(11[&location="RJ",location.rate=0.04111362968664342]:3.949868064961E-1,140[&location="RJ",location.rate=0.04111362968664342]:3.758087243043E-1)[&location="RJ",location.rate=0.04111362968664342]:2.988175949136E-1)[&location="RJ",location.rate=0.04111362968664342]:3.994487462217E-1)[&location="RJ",location.rate=0.04111362968664342]:3.559520505793E-2)[&location="RJ",location.rate=0.04111362968664342]:1.86117985118E-1)[&location="RJ",location.rate=0.04111362968664342]:9.230382082729E-2,(((141[&location="RJ",location.rate=0.04111362968664342]:4.002073132931E-1,144[&location="RJ",location.rate=0.04111362968664342]:3.974675872658E-1)[&location="RJ",location.rate=0.04111362968664342]:2.779671042138E-2,145[&location="RJ",location.rate=0.04111362968664342]:4.307437497421E-1)[&location="RJ",location.rate=0.04111362968664342]:2.015611531662E-1,142[&location="RJ",location.rate=0.04111362968664342]:6.323049029083E-1)[&location="RJ",location.rate=0.04111362968664342]:9.557871735347E-1)[&location="RJ",location.rate=0.04111362968664342]:8.879828395994E-2,(((15[&location="RJ",location.rate=0.04111362968664342]:5.684861357772E-1,10[&location="RJ",location.rate=0.04111362968664342]:5.301299713938E-1)[&location="RJ",location.rate=0.04111362968664342]:4.416419046378E-1,((18[&location="RJ",location.rate=0.04111362968664342]:6.117508050592E-1,3[&location="RJ",location.rate=0.04111362968664342]:4.966823119086E-1)[&location="RJ",location.rate=0.04111362968664342]:4.017385018813E-2,6[&location="RJ",location.rate=0.04111362968664342]:5.889109566172E-1)[&location="RJ",location.rate=0.04111362968664342]:3.6642256325E-1)[&location="RJ",location.rate=0.04111362968664342]:4.417046577692E-1,((((91[&location="Northeast",location.rate=0.04111362968664342]:8.903354737125E-2,90[&location="Northeast",location.rate=0.04111362968664342]:8.903354737125E-2)[&location="Northeast",location.rate=0.04111362968664342]:8.24607919416E-2,92[&location="Northeast",location.rate=0.04111362968664342]:1.714943393128E-1)[&location="Northeast",location.rate=0.04111362968664342]:5.721264247147E-2,(87[&location="Northeast",location.rate=0.04111362968664342]:1.779202250257E-1,((93[&location="Northeast",location.rate=0.04111362968664342]:1.028545016431E-1,(84[&location="Northeast",location.rate=0.04111362968664342]:3.878052526601E-2,(86[&location="Northeast",location.rate=0.04111362968664342]:2.62521879744E-2,83[&location="Northeast",location.rate=0.04111362968664342]:2.62521879744E-2)[&location="Northeast",location.rate=0.04111362968664342]:1.252833729161E-2)[&location="Northeast",location.rate=0.04111362968664342]:5.037534624011E-2)[&location="Northeast",location.rate=0.04111362968664342]:9.793259797085E-3,85[&location="Northeast",location.rate=0.04111362968664342]:9.894913130321E-2)[&location="Northeast",location.rate=0.04111362968664342]:7.897109372248E-2)[&location="Northeast",location.rate=0.04111362968664342]:3.708812662162E-2)[&location="Northeast",location.rate=0.04111362968664342]:1.833616351816E-1,(88[&location="Northeast",location.rate=0.04111362968664342]:8.388359969448E-2,89[&location="Northeast",location.rate=0.04111362968664342]:9.75822298315E-2)[&location="Northeast",location.rate=0.04111362968664342]:3.144863871344E-1)[&location="Northeast",location.rate=0.04111362968664342]:1.486339423684E0)[&location="RJ",location.rate=0.04111362968664342]:8.259190879378E-2)[&location="RJ",location.rate=0.04111362968664342]:2.125572897089E-1,101[&location="RJ",location.rate=0.04111362968664342]:6.37392855591E-1)[&location="RJ",location.rate=0.04111362968664342]:6.048970297345E-1,16[&location="RJ",location.rate=0.04111362968664342]:2.354618652449E0)[&location="RJ",location.rate=0.04111362968664342]:8.740128509472E-2)[&location="RJ",location.rate=0.04111362968664342]:1.186347375406E-1)[&location="RJ",location.rate=0.04111362968664342]:9.042661322655E-3,147[&location="RJ",location.rate=0.04111362968664342]:5.4158145947E-1)[&location="RJ",location.rate=0.04111362968664342]:2.622977399887E-2,((((2[&location="RJ",location.rate=0.04111362968664342]:1.122841800684E0,(((7[&location="RJ",location.rate=0.04111362968664342]:1.943826143594E-1,8[&location="RJ",location.rate=0.04111362968664342]:1.943826143594E-1)[&location="RJ",location.rate=0.04111362968664342]:3.207603197467E-1,26[&location="RJ",location.rate=0.04111362968664342]:6.219922491746E-1)[&location="RJ",location.rate=0.04111362968664342]:2.094574286346E-2,(31[&location="RJ",location.rate=0.04111362968664342]:5.541823385874E-1,(22[&location="RJ",location.rate=0.04111362968664342]:1.603768925305E-1,27[&location="RJ",location.rate=0.04111362968664342]:1.768152486949E-1)[&location="RJ",location.rate=0.04111362968664342]:3.390109255088E-1)[&location="RJ",location.rate=0.04111362968664342]:1.32591269889E-1)[&location="RJ",location.rate=0.04111362968664342]:6.634654524817E-1)[&location="RJ",location.rate=0.04111362968664342]:1.205647145647E0,97[&location="RJ",location.rate=0.04111362968664342]:3.007248921353E-1)[&location="RJ",location.rate=0.04111362968664342]:1.049647926646E-1,(98[&location="RJ",location.rate=0.04111362968664342]:5.569131074991E-1,(((100[&location="RJ",location.rate=0.04111362968664342]:1.2699225512E-1,94[&location="RJ",location.rate=0.04111362968664342]:1.2699225512E-1)[&location="RJ",location.rate=0.04111362968664342]:2.188194993174E-1,95[&location="RJ",location.rate=0.04111362968664342]:4.305112079895E-1)[&location="RJ",location.rate=0.04111362968664342]:7.855077337147E-2,(99[&location="RJ",location.rate=0.04111362968664342]:5.016803459165E-1,96[&location="RJ",location.rate=0.04111362968664342]:4.661612202337E-1)[&location="RJ",location.rate=0.04111362968664342]:1.83105971929E-2)[&location="RJ",location.rate=0.04111362968664342]:5.878008788689E-2)[&location="RJ",location.rate=0.04111362968664342]:4.823012921324E-2)[&location="RJ",location.rate=0.04111362968664342]:3.05074126605E-2,146[&location="RJ",location.rate=0.04111362968664342]:6.274539280615E-1)[&location="RJ",location.rate=0.04111362968664342]:3.198835462004E-3)[&location="RJ",location.rate=0.04111362968664342]:4.369551183925E-1)[&location="Northeast",location.rate=0.04111362968664342]:5.674878523843E-1,(((36[&location="Northeast",location.rate=0.04111362968664342]:5.373164072157E-2,(127[&location="Centre-West",location.rate=0.04111362968664342]:2.347943572722E0,121[&location="Northeast",location.rate=0.04111362968664342]:1.906847682311E0)[&location="Northeast",location.rate=0.04111362968664342]:2.26336013205E-1)[&location="Northeast",location.rate=0.04111362968664342]:2.66053666577E-1,35[&location="Northeast",location.rate=0.04111362968664342]:2.732099648328E-1)[&location="Northeast",location.rate=0.04111362968664342]:5.911073091261E-2,((45[&location="Northeast",location.rate=0.04111362968664342]:6.814774935029E-1,(((((42[&location="Northeast",location.rate=0.04111362968664342]:3.024574768771E-1,48[&location="Northeast",location.rate=0.04111362968664342]:3.407088429974E-1)[&location="Northeast",location.rate=0.04111362968664342]:3.744488766297E-3,41[&location="Northeast",location.rate=0.04111362968664342]:3.007374847692E-1)[&location="Northeast",location.rate=0.04111362968664342]:1.014272414534E-1,46[&location="Northeast",location.rate=0.04111362968664342]:4.568095349655E-1)[&location="Northeast",location.rate=0.04111362968664342]:3.028109899052E-2,43[&location="Northeast",location.rate=0.04111362968664342]:4.87090633956E-1)[&location="Northeast",location.rate=0.04111362968664342]:1.341341139746E-1,(51[&location="Northeast",location.rate=0.04111362968664342]:5.447192040165E-1,((50[&location="Northeast",location.rate=0.04111362968664342]:3.866467570974E-1,49[&location="Northeast",location.rate=0.04111362968664342]:3.866467570974E-1)[&location="Northeast",location.rate=0.04111362968664342]:1.446079340137E-1,(44[&location="Northeast",location.rate=0.04111362968664342]:3.218202667395E-1,47[&location="Northeast",location.rate=0.04111362968664342]:3.272847476137E-1)[&location="Northeast",location.rate=0.04111362968664342]:2.367568287432E-1)[&location="Northeast",location.rate=0.04111362968664342]:8.000032031083E-3)[&location="Northeast",location.rate=0.04111362968664342]:4.918313954265E-2)[&location="Northeast",location.rate=0.04111362968664342]:6.844946688363E-2)[&location="Northeast",location.rate=0.04111362968664342]:2.885908165367E-1,((128[&location="North",location.rate=0.04111362968664342]:1.137658979871E0,((129[&location="North",location.rate=0.04111362968664342]:1.66522913137E-1,((131[&location="North",location.rate=0.04111362968664342]:3.297193097407E-2,130[&location="North",location.rate=0.04111362968664342]:3.023220494671E-2)[&location="North",location.rate=0.04111362968664342]:5.842137727979E-2,132[&location="North",location.rate=0.04111362968664342]:9.139330825386E-2)[&location="North",location.rate=0.04111362968664342]:7.786933091051E-2)[&location="North",location.rate=0.04111362968664342]:3.629345967787E-1,(118[&location="Northeast",location.rate=0.04111362968664342]:4.31990169812E-1,69[&location="North",location.rate=0.04111362968664342]:4.429490739217E-1)[&location="Northeast",location.rate=0.04111362968664342]:2.344536414736E-1)[&location="Northeast",location.rate=0.04111362968664342]:6.109411959822E-1)[&location="Northeast",location.rate=0.04111362968664342]:1.41393671528E-1,((((60[&location="Centre-West",location.rate=0.04111362968664342]:2.752594342281E-2,62[&location="Centre-West",location.rate=0.04111362968664342]:2.193067653406E-1)[&location="Centre-West",location.rate=0.04111362968664342]:2.954846382854E-2,64[&location="Centre-West",location.rate=0.04111362968664342]:2.077593387581E-1)[&location="Centre-West",location.rate=0.04111362968664342]:2.061471792798E-1,65[&location="Centre-West",location.rate=0.04111362968664342]:2.632215865311E-1)[&location="Centre-West",location.rate=0.04111362968664342]:2.663210510563E-1,(63[&location="Centre-West",location.rate=0.04111362968664342]:1.468313419574E-1,61[&location="Centre-West",location.rate=0.04111362968664342]:1.879272323684E-1)[&location="Centre-West",location.rate=0.04111362968664342]:5.333962271367E-1)[&location="Centre-West",location.rate=0.04111362968664342]:6.974552192907E-1)[&location="Northeast",location.rate=0.04111362968664342]:4.644118709324E-1)[&location="Northeast",location.rate=0.04111362968664342]:1.176232967022E-1)[&location="Northeast",location.rate=0.04111362968664342]:5.118850018754E-1)[&location="Northeast",location.rate=0.04111362968664342]:1.340898748315E-1,(34[&location="Northeast",location.rate=0.04111362968664342]:3.484929663863E-2,((((((134[&location="Northeast",location.rate=0.04111362968664342]:2.758048824271E-1,137[&location="Northeast",location.rate=0.04111362968664342]:3.470377591393E-1)[&location="Northeast",location.rate=0.04111362968664342]:6.244190478761E-3,133[&location="Northeast",location.rate=0.04111362968664342]:3.121860592071E-1)[&location="Northeast",location.rate=0.04111362968664342]:1.194186073378E0,((103[&location="RJ",location.rate=0.04111362968664342]:4.040114348918E-1,((12[&location="RJ",location.rate=0.04111362968664342]:1.312245125822E-1,5[&location="RJ",location.rate=0.04111362968664342]:9.286834819873E-2)[&location="RJ",location.rate=0.04111362968664342]:2.509607757572E-1,29[&location="RJ",location.rate=0.04111362968664342]:4.890346034079E-1)[&location="RJ",location.rate=0.04111362968664342]:1.478535438127E-1)[&location="RJ",location.rate=0.04111362968664342]:1.709195042257E0,52[&location="Northeast",location.rate=0.04111362968664342]:4.489127425875E-1)[&location="Northeast",location.rate=0.04111362968664342]:2.835766143404E-1)[&location="Northeast",location.rate=0.04111362968664342]:3.764843113292E-3,(53[&location="Northeast",location.rate=0.04111362968664342]:6.913247247001E-1,((((80[&location="North",location.rate=0.04111362968664342]:4.618900195028E-2,81[&location="North",location.rate=0.04111362968664342]:4.618900195028E-2)[&location="North",location.rate=0.04111362968664342]:2.745723945619E-1,(77[&location="North",location.rate=0.04111362968664342]:3.482295380585E-1,(79[&location="North",location.rate=0.04111362968664342]:2.52646877306E-1,(82[&location="North",location.rate=0.04111362968664342]:2.590976890106E-1,(72[&location="North",location.rate=0.04111362968664342]:5.681744685125E-3,78[&location="North",location.rate=0.04111362968664342]:2.759955290444E-2)[&location="North",location.rate=0.04111362968664342]:2.232789580241E-1)[&location="North",location.rate=0.04111362968664342]:1.768366377543E-3)[&location="North",location.rate=0.04111362968664342]:5.996622239635E-2)[&location="North",location.rate=0.04111362968664342]:1.636747489204E-2)[&location="North",location.rate=0.04111362968664342]:3.495007742376E-2,(73[&location="North",location.rate=0.04111362968664342]:1.232570554552E-1,71[&location="North",location.rate=0.04111362968664342]:5.476390477038E-2)[&location="North",location.rate=0.04111362968664342]:2.817694869738E-1)[&location="North",location.rate=0.04111362968664342]:1.127750564354E-1,(75[&location="North",location.rate=0.04111362968664342]:4.836128558687E-1,(76[&location="North",location.rate=0.04111362968664342]:4.299854995773E-1,(70[&location="North",location.rate=0.04111362968664342]:3.29200336115E-1,74[&location="North",location.rate=0.04111362968664342]:3.675565004985E-1)[&location="North",location.rate=0.04111362968664342]:6.242899907881E-2)[&location="North",location.rate=0.04111362968664342]:5.36273562914E-2)[&location="North",location.rate=0.04111362968664342]:3.418874299576E-2)[&location="North",location.rate=0.04111362968664342]:9.199861844477E-1)[&location="Northeast",location.rate=0.04111362968664342]:3.673275402984E-2)[&location="Northeast",location.rate=0.04111362968664342]:4.507749795034E-1,125[&location="Northeast",location.rate=0.04111362968664342]:9.684499445721E-1)[&location="Northeast",location.rate=0.04111362968664342]:3.70553248611E-1,((((58[&location="Northeast",location.rate=0.04111362968664342]:2.659919527103E-1,(59[&location="Northeast",location.rate=0.04111362968664342]:2.109169255525E-1,((55[&location="Northeast",location.rate=0.04111362968664342]:1.459425601689E-1,56[&location="Northeast",location.rate=0.04111362968664342]:1.459425601689E-1)[&location="Northeast",location.rate=0.04111362968664342]:3.439058699019E-2,37[&location="Northeast",location.rate=0.04111362968664342]:2.267812345909E-1)[&location="Northeast",location.rate=0.04111362968664342]:2.238705708186E-2)[&location="Northeast",location.rate=0.04111362968664342]:3.594934409761E-2)[&location="Northeast",location.rate=0.04111362968664342]:5.010487135546E-3,54[&location="Northeast",location.rate=0.04111362968664342]:2.136253906655E-1)[&location="Northeast",location.rate=0.04111362968664342]:2.386756622133E-2,57[&location="Northeast",location.rate=0.04111362968664342]:2.784765634441E-1)[&location="Northeast",location.rate=0.04111362968664342]:8.918554761485E-2,68[&location="North",location.rate=0.04111362968664342]:3.157495427529E-1)[&location="Northeast",location.rate=0.04111362968664342]:8.565869837635E-1)[&location="Northeast",location.rate=0.04111362968664342]:2.732471065246E-1)[&location="Northeast",location.rate=0.04111362968664342]:8.043257718358E-2)[&location="Northeast",location.rate=0.04111362968664342]:5.232487509862E-2,((((119[&location="Northeast",location.rate=0.04111362968664342]:1.609338900543E0,((135[&location="Northeast",location.rate=0.04111362968664342]:3.415311813049E-1,(138[&location="Northeast",location.rate=0.04111362968664342]:2.065529294748E-1,136[&location="Northeast",location.rate=0.04111362968664342]:7.50460801596E-2)[&location="Northeast",location.rate=0.04111362968664342]:3.349782518301E-1)[&location="Northeast",location.rate=0.04111362968664342]:2.296352541508E-1,120[&location="Northeast",location.rate=0.04111362968664342]:8.232212299762E-1)[&location="Northeast",location.rate=0.04111362968664342]:6.90227259608E-1)[&location="Northeast",location.rate=0.04111362968664342]:2.237788344497E-1,126[&location="Northeast",location.rate=0.04111362968664342]:1.047415212349E0)[&location="Northeast",location.rate=0.04111362968664342]:4.208418194332E-1,(((124[&location="Northeast",location.rate=0.04111362968664342]:1.239193011596E-2,123[&location="Northeast",location.rate=0.04111362968664342]:1.512417055309E-2)[&location="Northeast",location.rate=0.04111362968664342]:2.127966444262E-1,122[&location="Northeast",location.rate=0.04111362968664342]:2.279208149793E-1)[&location="Northeast",location.rate=0.04111362968664342]:3.861482294575E-1,67[&location="North",location.rate=0.04111362968664342]:1.127964940961E-1)[&location="Northeast",location.rate=0.04111362968664342]:1.082863480011E-1)[&location="Northeast",location.rate=0.04111362968664342]:9.57638470847E-2,66[&location="North",location.rate=0.04111362968664342]:3.168466891819E-1)[&location="Northeast",location.rate=0.04111362968664342]:7.13773758369E-1)[&location="Northeast",location.rate=0.04111362968664342]:4.132214926997E-4)[&location="Northeast"];
tree STATE_476000 [&joint=-71.8676660604759,lnP=-71.8676660604759] = [&R] (33[&location="Northeast",location.rate=0.03675943113943035]:8.429805769899E-2,(((((66[&location="North",location.rate=0.03675943113943035]:1.685467979274E-1,(((119[&location="Northeast",location.rate=0.03675943113943035]:1.822328645753E0,126[&location="Northeast",location.rate=0.03675943113943035]:1.03662612311E0)[&location="Northeast",location.rate=0.03675943113943035]:1.268156369746E-1,((138[&location="Northeast",location.rate=0.03675943113943035]:2.698401764128E-1,136[&location="Northeast",location.rate=0.03675943113943035]:1.383333270976E-1)[&location="Northeast",location.rate=0.03675943113943035]:5.449344538702E-1,(120[&location="Northeast",location.rate=0.03675943113943035]:7.943532436072E-1,135[&location="Northeast",location.rate=0.03675943113943035]:5.422984490866E-1)[&location="Northeast",location.rate=0.03675943113943035]:7.247618119632E-2)[&location="Northeast",location.rate=0.03675943113943035]:9.864244469656E-1)[&location="Northeast",location.rate=0.03675943113943035]:2.304451437021E-1,(((123[&location="Northeast",location.rate=0.03675943113943035]:1.056065567361E-1,124[&location="Northeast",location.rate=0.03675943113943035]:1.02874316299E-1)[&location="Northeast",location.rate=0.03675943113943035]:1.739046462936E-1,122[&location="Northeast",location.rate=0.03675943113943035]:2.795112030297E-1)[&location="Northeast",location.rate=0.03675943113943035]:2.757088343353E-1,67[&location="North",location.rate=0.03675943113943035]:5.394748702431E-2)[&location="Northeast",location.rate=0.03675943113943035]:9.276522707697E-2)[&location="Northeast",location.rate=0.03675943113943035]:2.183408382615E-2)[&location="Northeast",location.rate=0.03675943113943035]:7.259421420177E-1,32[&location="Northeast",location.rate=0.03675943113943035]:9.557433095989E-3)[&location="Northeast",location.rate=0.03675943113943035]:4.696987321593E-3,34[&location="Northeast",location.rate=0.03675943113943035]:3.617222863667E-2)[&location="Northeast",location.rate=0.03675943113943035]:1.842400606282E-4,(((((52[&location="Northeast",location.rate=0.03675943113943035]:2.299171271709E-1,((29[&location="RJ",location.rate=0.03675943113943035]:3.907183565959E-1,(5[&location="RJ",location.rate=0.03675943113943035]:1.172680736635E-1,12[&location="RJ",location.rate=0.03675943113943035]:1.556242380469E-1)[&location="RJ",location.rate=0.03675943113943035]:1.282448034804E-1)[&location="RJ",location.rate=0.03675943113943035]:2.131400306362E-1,103[&location="RJ",location.rate=0.03675943113943035]:3.709816749033E-1)[&location="RJ",location.rate=0.03675943113943035]:1.523229186829E0)[&location="Northeast",location.rate=0.03675943113943035]:4.858659627255E-1,((134[&location="Northeast",location.rate=0.03675943113943035]:4.335124061685E-2,137[&location="Northeast",location.rate=0.03675943113943035]:1.14584117329E-1)[&location="Northeast",location.rate=0.03675943113943035]:2.102166509397E-1,133[&location="Northeast",location.rate=0.03675943113943035]:2.837048778577E-1)[&location="Northeast",location.rate=0.03675943113943035]:1.205960987696E0)[&location="Northeast",location.rate=0.03675943113943035]:9.332809496081E-2,(53[&location="Northeast",location.rate=0.03675943113943035]:7.613940369569E-1,((((76[&location="North",location.rate=0.03675943113943035]:3.640241429911E-1,70[&location="North",location.rate=0.03675943113943035]:3.256679786076E-1)[&location="North",location.rate=0.03675943113943035]:5.985730184684E-2,74[&location="North",location.rate=0.03675943113943035]:4.238814448379E-1)[&location="North",location.rate=0.03675943113943035]:1.747723075971E-1,75[&location="North",location.rate=0.03675943113943035]:5.986537524351E-1)[&location="North",location.rate=0.03675943113943035]:3.029476019218E-1,(77[&location="North",location.rate=0.03675943113943035]:6.076452545646E-1,(71[&location="North",location.rate=0.03675943113943035]:5.243461372963E-1,((((82[&location="North",location.rate=0.03675943113943035]:2.528854851794E-1,79[&location="North",location.rate=0.03675943113943035]:2.446663070973E-1)[&location="North",location.rate=0.03675943113943035]:1.126193004912E-2,(72[&location="North",location.rate=0.03675943113943035]:4.080238389797E-3,78[&location="North",location.rate=0.03675943113943035]:2.599804660911E-2)[&location="North",location.rate=0.03675943113943035]:2.299301905373E-1)[&location="North",location.rate=0.03675943113943035]:2.346209884394E-1,(80[&location="North",location.rate=0.03675943113943035]:3.198694087271E-2,81[&location="North",location.rate=0.03675943113943035]:3.198694087271E-2)[&location="North",location.rate=0.03675943113943035]:4.503431066308E-1)[&location="North",location.rate=0.03675943113943035]:2.833167954807E-3,73[&location="North",location.rate=0.03675943113943035]:5.344782839515E-1)[&location="North",location.rate=0.03675943113943035]:5.836100402969E-2)[&location="North",location.rate=0.03675943113943035]:2.028541863819E-2)[&location="North",location.rate=0.03675943113943035]:2.884766477375E-1)[&location="North",location.rate=0.03675943113943035]:6.062557412121E-1)[&location="Northeast",location.rate=0.03675943113943035]:3.952042658902E-2)[&location="Northeast",location.rate=0.03675943113943035]:6.0556411567E-2,125[&location="Northeast",location.rate=0.03675943113943035]:6.510883614517E-1)[&location="Northeast",location.rate=0.03675943113943035]:5.832029299529E-1,((59[&location="Northeast",location.rate=0.03675943113943035]:4.846982589083E-1,((56[&location="Northeast",location.rate=0.03675943113943035]:4.127127770982E-1,55[&location="Northeast",location.rate=0.03675943113943035]:4.127127770982E-1)[&location="Northeast",location.rate=0.03675943113943035]:2.12882707934E-2,(58[&location="Northeast",location.rate=0.03675943113943035]:3.986911550906E-1,((37[&location="Northeast",location.rate=0.03675943113943035]:9.59793843136E-2,57[&location="Northeast",location.rate=0.03675943113943035]:6.04602586305E-2)[&location="Northeast",location.rate=0.03675943113943035]:1.820043714312E-1,54[&location="Northeast",location.rate=0.03675943113943035]:2.014810235043E-1)[&location="Northeast",location.rate=0.03675943113943035]:1.398330824059E-1)[&location="Northeast",location.rate=0.03675943113943035]:6.263229717276E-2)[&location="Northeast",location.rate=0.03675943113943035]:4.250048970509E-2)[&location="Northeast",location.rate=0.03675943113943035]:2.181768209728E-1,68[&location="North",location.rate=0.03675943113943035]:6.536947520122E-1)[&location="Northeast",location.rate=0.03675943113943035]:4.139298727257E-1)[&location="Northeast",location.rate=0.03675943113943035]:3.794661803618E-1)[&location="Northeast",location.rate=0.03675943113943035]:2.715103528644E-2,((38[&location="Northeast",location.rate=0.03675943113943035]:6.752515209013E-1,((((((((7[&location="RJ",location.rate=0.03675943113943035]:1.922625909889E-1,8[&location="RJ",location.rate=0.03675943113943035]:1.922625909889E-1)[&location="RJ",location.rate=0.03675943113943035]:1.878405187702E-1,26[&location="RJ",location.rate=0.03675943113943035]:4.869524248276E-1)[&location="RJ",location.rate=0.03675943113943035]:3.727231771165E-1,((22[&location="RJ",location.rate=0.03675943113943035]:3.614965038835E-1,27[&location="RJ",location.rate=0.03675943113943035]:3.779348600479E-1)[&location="RJ",location.rate=0.03675943113943035]:3.341446471423E-1,31[&location="RJ",location.rate=0.03675943113943035]:7.504356715739E-1)[&location="RJ",location.rate=0.03675943113943035]:1.530755468086E-1)[&location="RJ",location.rate=0.03675943113943035]:3.240400126844E-1,2[&location="RJ",location.rate=0.03675943113943035]:1.000153970793E0)[&location="RJ",location.rate=0.03675943113943035]:1.403924272074E0,(101[&location="RJ",location.rate=0.03675943113943035]:4.446279185163E-1,(((3[&location="RJ",location.rate=0.03675943113943035]:4.772265197824E-1,((89[&location="Northeast",location.rate=0.03675943113943035]:1.171916451258E-1,88[&location="Northeast",location.rate=0.03675943113943035]:1.034930149888E-1)[&location="Northeast",location.rate=0.03675943113943035]:1.736993245535E-1,((87[&location="Northeast",location.rate=0.03675943113943035]:1.398469919918E-1,(((85[&location="Northeast",location.rate=0.03675943113943035]:8.27017662868E-2,86[&location="Northeast",location.rate=0.03675943113943035]:8.27017662868E-2)[&location="Northeast",location.rate=0.03675943113943035]:2.234399646892E-2,(84[&location="Northeast",location.rate=0.03675943113943035]:3.067220937264E-2,93[&location="Northeast",location.rate=0.03675943113943035]:4.437083950966E-2)[&location="Northeast",location.rate=0.03675943113943035]:7.437355338307E-2)[&location="Northeast",location.rate=0.03675943113943035]:6.569383628699E-3,83[&location="Northeast",location.rate=0.03675943113943035]:1.116151463844E-1)[&location="Northeast",location.rate=0.03675943113943035]:2.823184560735E-2)[&location="Northeast",location.rate=0.03675943113943035]:4.956392674343E-2,((90[&location="Northeast",location.rate=0.03675943113943035]:3.831868175717E-2,91[&location="Northeast",location.rate=0.03675943113943035]:3.831868175717E-2)[&location="Northeast",location.rate=0.03675943113943035]:1.119663345252E-1,92[&location="Northeast",location.rate=0.03675943113943035]:1.502850162823E-1)[&location="Northeast",location.rate=0.03675943113943035]:5.282453258988E-2)[&location="Northeast",location.rate=0.03675943113943035]:8.778142080705E-2)[&location="Northeast",location.rate=0.03675943113943035]:7.397602076373E-1)[&location="RJ",location.rate=0.03675943113943035]:4.817730516662E-2,((18[&location="RJ",location.rate=0.03675943113943035]:5.531399114727E-1,(10[&location="RJ",location.rate=0.03675943113943035]:3.760660970765E-1,15[&location="RJ",location.rate=0.03675943113943035]:4.1442226146E-1)[&location="RJ",location.rate=0.03675943113943035]:1.304984719304E-1)[&location="RJ",location.rate=0.03675943113943035]:2.776952121648E-2,6[&location="RJ",location.rate=0.03675943113943035]:5.17895734059E-1)[&location="RJ",location.rate=0.03675943113943035]:5.956288541048E-2)[&location="RJ",location.rate=0.03675943113943035]:7.001022630925E-1,(((((105[&location="RJ",location.rate=0.03675943113943035]:4.296574619842E-1,110[&location="RJ",location.rate=0.03675943113943035]:4.515752702033E-1)[&location="RJ",location.rate=0.03675943113943035]:1.606805275012E-1,(((112[&location="RJ",location.rate=0.03675943113943035]:3.173645942807E-1,(4[&location="RJ",location.rate=0.03675943113943035]:7.243368469693E-2,30[&location="RJ",location.rate=0.03675943113943035]:2.450364244229E-1)[&location="RJ",location.rate=0.03675943113943035]:1.873966630086E-1)[&location="RJ",location.rate=0.03675943113943035]:1.098296895926E-1,(17[&location="RJ",location.rate=0.03675943113943035]:3.631622486164E-1,14[&location="RJ",location.rate=0.03675943113943035]:3.248060842327E-1)[&location="RJ",location.rate=0.03675943113943035]:1.023881996405E-1)[&location="RJ",location.rate=0.03675943113943035]:1.03500368737E-1,(117[&location="RJ",location.rate=0.03675943113943035]:4.897675619799E-1,(113[&location="RJ",location.rate=0.03675943113943035]:4.735885841787E-1,9[&location="RJ",location.rate=0.03675943113943035]:4.653694060967E-1)[&location="RJ",location.rate=0.03675943113943035]:1.343925177356E-2)[&location="RJ",location.rate=0.03675943113943035]:4.3666816658E-2)[&location="RJ",location.rate=0.03675943113943035]:8.704059714889E-2)[&location="RJ",location.rate=0.03675943113943035]:2.610474781889E-1,(((((106[&location="RJ",location.rate=0.03675943113943035]:7.950593452363E-2,111[&location="RJ",location.rate=0.03675943113943035]:9.5944290688E-2)[&location="RJ",location.rate=0.03675943113943035]:2.271845166927E-1,139[&location="RJ",location.rate=0.03675943113943035]:4.98471273134E-1)[&location="RJ",location.rate=0.03675943113943035]:1.993583222413E-1,116[&location="RJ",location.rate=0.03675943113943035]:4.457748008548E-1)[&location="RJ",location.rate=0.03675943113943035]:1.90023990292E-1,(148[&location="RJ",location.rate=0.03675943113943035]:3.286366493521E-1,143[&location="RJ",location.rate=0.03675943113943035]:3.258969233247E-1)[&location="RJ",location.rate=0.03675943113943035]:3.455183061784E-1)[&location="RJ",location.rate=0.03675943113943035]:5.208642016464E-2,((109[&location="RJ",location.rate=0.03675943113943035]:5.483559799454E-1,(108[&location="RJ",location.rate=0.03675943113943035]:4.208432778878E-1,(107[&location="RJ",location.rate=0.03675943113943035]:3.734348229718E-1,(114[&location="RJ",location.rate=0.03675943113943035]:2.806020528452E-2,104[&location="RJ",location.rate=0.03675943113943035]:8.83341778873E-2)[&location="RJ",location.rate=0.03675943113943035]:2.851006450845E-1)[&location="RJ",location.rate=0.03675943113943035]:5.014818094335E-2)[&location="RJ",location.rate=0.03675943113943035]:1.055948938385E-1)[&location="RJ",location.rate=0.03675943113943035]:1.229344042149E-1,(115[&location="RJ",location.rate=0.03675943113943035]:4.397739311797E-1,(13[&location="RJ",location.rate=0.03675943113943035]:3.660799240327E-1,19[&location="RJ",location.rate=0.03675943113943035]:4.044360884163E-1)[&location="RJ",location.rate=0.03675943113943035]:1.558857879689E-1)[&location="RJ",location.rate=0.03675943113943035]:1.520643981861E-1)[&location="RJ",location.rate=0.03675943113943035]:9.604688194564E-2)[&location="RJ",location.rate=0.03675943113943035]:1.087057358147E-1)[&location="RJ",location.rate=0.03675943113943035]:2.323540964813E-1,((142[&location="RJ",location.rate=0.03675943113943035]:4.290262767823E-1,((141[&location="RJ",location.rate=0.03675943113943035]:9.314371697335E-2,145[&location="RJ",location.rate=0.03675943113943035]:9.588344300094E-2)[&location="RJ",location.rate=0.03675943113943035]:2.798382187492E-1,144[&location="RJ",location.rate=0.03675943113943035]:3.702422096952E-1)[&location="RJ",location.rate=0.03675943113943035]:5.330461503219E-2)[&location="RJ",location.rate=0.03675943113943035]:8.096460809243E-1,((28[&location="RJ",location.rate=0.03675943113943035]:5.587899123013E-1,21[&location="RJ",location.rate=0.03675943113943035]:5.341323780549E-1)[&location="RJ",location.rate=0.03675943113943035]:3.936359476114E-1,(24[&location="RJ",location.rate=0.03675943113943035]:8.780453857691E-1,1[&location="RJ",location.rate=0.03675943113943035]:9.722346796089E-2)[&location="RJ",location.rate=0.03675943113943035]:6.890102208889E-2)[&location="RJ",location.rate=0.03675943113943035]:2.067944429992E-1)[&location="RJ",location.rate=0.03675943113943035]:4.506720644888E-2)[&location="RJ",location.rate=0.03675943113943035]:5.256926638009E-2,(102[&location="RJ",location.rate=0.03675943113943035]:4.740534486884E-2,((23[&location="RJ",location.rate=0.03675943113943035]:5.366915153967E-1,(25[&location="RJ",location.rate=0.03675943113943035]:5.04084478008E-1,20[&location="RJ",location.rate=0.03675943113943035]:4.849063958162E-1)[&location="RJ",location.rate=0.03675943113943035]:4.356594149835E-2)[&location="RJ",location.rate=0.03675943113943035]:1.19730813334E-1,(11[&location="RJ",location.rate=0.03675943113943035]:5.316908663077E-1,140[&location="RJ",location.rate=0.03675943113943035]:5.125127841159E-1)[&location="RJ",location.rate=0.03675943113943035]:3.979995557382E-2)[&location="RJ",location.rate=0.03675943113943035]:5.416679476448E-1)[&location="RJ",location.rate=0.03675943113943035]:4.232814320101E-2)[&location="RJ",location.rate=0.03675943113943035]:1.38512325999E-1)[&location="RJ",location.rate=0.03675943113943035]:2.218615565024E-1)[&location="RJ",location.rate=0.03675943113943035]:9.758886805151E-1)[&location="RJ",location.rate=0.03675943113943035]:1.376093434398E-1,((98[&location="RJ",location.rate=0.03675943113943035]:6.508201220666E-1,(95[&location="RJ",location.rate=0.03675943113943035]:5.180250565073E-1,(94[&location="RJ",location.rate=0.03675943113943035]:3.596638102565E-1,100[&location="RJ",location.rate=0.03675943113943035]:3.596638102565E-1)[&location="RJ",location.rate=0.03675943113943035]:7.366179269876E-2)[&location="RJ",location.rate=0.03675943113943035]:1.437240273081E-1)[&location="RJ",location.rate=0.03675943113943035]:4.942235504454E-2,(99[&location="RJ",location.rate=0.03675943113943035]:5.389272471346E-1,96[&location="RJ",location.rate=0.03675943113943035]:5.034081214517E-1)[&location="RJ",location.rate=0.03675943113943035]:1.831731534739E-1)[&location="RJ",location.rate=0.03675943113943035]:1.31346069126E-2)[&location="RJ",location.rate=0.03675943113943035]:2.138633661942E-3,((146[&location="RJ",location.rate=0.03675943113943035]:5.087180270837E-1,40[&location="RJ",location.rate=0.03675943113943035]:3.884994478487E-1)[&location="RJ",location.rate=0.03675943113943035]:1.222104809582E-1,97[&location="RJ",location.rate=0.03675943113943035]:4.396716774407E-1)[&location="RJ",location.rate=0.03675943113943035]:7.639048833249E-2)[&location="RJ",location.rate=0.03675943113943035]:1.212261693061E-2,(39[&location="RJ",location.rate=0.03675943113943035]:4.619143287765E-1,(16[&location="RJ",location.rate=0.03675943113943035]:2.526942210768E0,147[&location="RJ",location.rate=0.03675943113943035]:4.988263338307E-1)[&location="RJ",location.rate=0.03675943113943035]:2.046504412621E-2)[&location="RJ",location.rate=0.03675943113943035]:1.373087052935E-1)[&location="RJ",location.rate=0.03675943113943035]:1.443344977603E-1)[&location="Northeast",location.rate=0.03675943113943035]:4.952680333337E-1,(((((128[&location="North",location.rate=0.03675943113943035]:1.362500804591E0,(((62[&location="Centre-West",location.rate=0.03675943113943035]:4.133048400729E-1,65[&location="Centre-West",location.rate=0.03675943113943035]:2.215240181552E-1)[&location="Centre-West",location.rate=0.03675943113943035]:3.487155454647E-2,(60[&location="Centre-West",location.rate=0.03675943113943035]:6.367198030132E-2,64[&location="Centre-West",location.rate=0.03675943113943035]:2.14356911808E-1)[&location="Centre-West",location.rate=0.03675943113943035]:1.927235924003E-1)[&location="Centre-West",location.rate=0.03675943113943035]:3.784634405922E-1,(61[&location="Centre-West",location.rate=0.03675943113943035]:4.538187566026E-2,63[&location="Centre-West",location.rate=0.03675943113943035]:4.285985249217E-3)[&location="Centre-West",location.rate=0.03675943113943035]:7.812579595514E-1)[&location="Centre-West",location.rate=0.03675943113943035]:6.755869967767E-1)[&location="Northeast",location.rate=0.03675943113943035]:3.206141331034E-2,(((131[&location="North",location.rate=0.03675943113943035]:3.290417732385E-1,((130[&location="North",location.rate=0.03675943113943035]:1.823137855891E-1,129[&location="North",location.rate=0.03675943113943035]:1.823137855891E-1)[&location="North",location.rate=0.03675943113943035]:3.723565006743E-2,132[&location="North",location.rate=0.03675943113943035]:2.222891616839E-1)[&location="North",location.rate=0.03675943113943035]:1.067526115546E-1)[&location="North",location.rate=0.03675943113943035]:2.269975338241E-1,69[&location="North",location.rate=0.03675943113943035]:7.012447865148E-1)[&location="North",location.rate=0.03675943113943035]:2.164687582136E-2,118[&location="Northeast",location.rate=0.03675943113943035]:7.119327582265E-1)[&location="Northeast",location.rate=0.03675943113943035]:8.223554870722E-1)[&location="Northeast",location.rate=0.03675943113943035]:5.050740944579E-2,(((49[&location="Northeast",location.rate=0.03675943113943035]:4.468385120053E-1,50[&location="Northeast",location.rate=0.03675943113943035]:4.468385120053E-1)[&location="Northeast",location.rate=0.03675943113943035]:1.222922852578E-1,(((43[&location="Northeast",location.rate=0.03675943113943035]:4.546705968363E-1,46[&location="Northeast",location.rate=0.03675943113943035]:4.546705968363E-1)[&location="Northeast",location.rate=0.03675943113943035]:6.462243121476E-3,(48[&location="Northeast",location.rate=0.03675943113943035]:3.980499689576E-1,(41[&location="Northeast",location.rate=0.03675943113943035]:3.078541109936E-1,42[&location="Northeast",location.rate=0.03675943113943035]:3.133185918678E-1)[&location="Northeast",location.rate=0.03675943113943035]:4.648001096961E-2)[&location="Northeast",location.rate=0.03675943113943035]:5.215390925167E-2)[&location="Northeast",location.rate=0.03675943113943035]:2.708106505901E-2,51[&location="Northeast",location.rate=0.03675943113943035]:4.608915006453E-1)[&location="Northeast",location.rate=0.03675943113943035]:1.13703777492E-1)[&location="Northeast",location.rate=0.03675943113943035]:4.672884558275E-2,(45[&location="Northeast",location.rate=0.03675943113943035]:6.051420358234E-1,(47[&location="Northeast",location.rate=0.03675943113943035]:7.999413591775E-2,44[&location="Northeast",location.rate=0.03675943113943035]:7.452965504349E-2)[&location="Northeast",location.rate=0.03675943113943035]:5.33344621217E-1)[&location="Northeast",location.rate=0.03675943113943035]:3.530777095677E-2)[&location="Northeast",location.rate=0.03675943113943035]:3.122360827565E-2)[&location="Northeast",location.rate=0.03675943113943035]:1.924679542121E-1,(35[&location="Northeast",location.rate=0.03675943113943035]:9.699074944832E-3,36[&location="Northeast",location.rate=0.03675943113943035]:5.627441741059E-2)[&location="Northeast",location.rate=0.03675943113943035]:9.907138332669E-2)[&location="Northeast",location.rate=0.03675943113943035]:2.899928378625E-2,(121[&location="Northeast",location.rate=0.03675943113943035]:1.934635123034E0,127[&location="Centre-West",location.rate=0.03675943113943035]:2.375731013445E0)[&location="Northeast",location.rate=0.03675943113943035]:3.29162016284E-1)[&location="Northeast",location.rate=0.03675943113943035]:4.303843656618E-1)[&location="Northeast",location.rate=0.03675943113943035]:3.583670948943E-1)[&location="Northeast",location.rate=0.03675943113943035]:3.722890987962E-2)[&location="Northeast"];
tree STATE_478000 [&joint=-66.18552129797473,lnP=-66.18552129797473] = [&R] (((34[&location="Northeast",location.rate=0.05651486731371231]:1.131610450444E-2,(((66[&location="North",location.rate=0.05651486731371231]:2.766041272534E-1,((119[&location="Northeast",location.rate=0.05651486731371231]:1.846754095863E0,(((135[&location="Northeast",location.rate=0.05651486731371231]:4.021045414883E-1,(138[&location="Northeast",location.rate=0.05651486731371231]:2.472552965485E-1,136[&location="Northeast",location.rate=0.05651486731371231]:1.157484472333E-1)[&location="Northeast",location.rate=0.05651486731371231]:3.548492449399E-1)[&location="Northeast",location.rate=0.05651486731371231]:1.07095018381E-1,120[&location="Northeast",location.rate=0.05651486731371231]:7.612543543898E-1)[&location="Northeast",location.rate=0.05651486731371231]:4.08117385148E-1,126[&location="Northeast",location.rate=0.05651486731371231]:4.795596278529E-1)[&location="Northeast",location.rate=0.05651486731371231]:5.814919453666E-1)[&location="Northeast",location.rate=0.05651486731371231]:4.395572023854E-1,(67[&location="North",location.rate=0.05651486731371231]:2.187096792301E-1,((123[&location="Northeast",location.rate=0.05651486731371231]:9.20667711272E-2,124[&location="Northeast",location.rate=0.05651486731371231]:8.933453069008E-2)[&location="Northeast",location.rate=0.05651486731371231]:1.803597038297E-1,122[&location="Northeast",location.rate=0.05651486731371231]:2.724264749569E-1)[&location="Northeast",location.rate=0.05651486731371231]:4.475557546139E-1)[&location="Northeast",location.rate=0.05651486731371231]:3.472490668977E-2)[&location="Northeast",location.rate=0.05651486731371231]:2.316954133352E-2)[&location="Northeast",location.rate=0.05651486731371231]:5.133684058313E-1,(((59[&location="Northeast",location.rate=0.05651486731371231]:3.916288579865E-1,((58[&location="Northeast",location.rate=0.05651486731371231]:2.24722982045E-1,54[&location="Northeast",location.rate=0.05651486731371231]:1.673459328647E-1)[&location="Northeast",location.rate=0.05651486731371231]:1.603156059832E-1,((55[&location="Northeast",location.rate=0.05651486731371231]:2.015933035621E-1,56[&location="Northeast",location.rate=0.05651486731371231]:2.015933035621E-1)[&location="Northeast",location.rate=0.05651486731371231]:7.260740726452E-2,(57[&location="Northeast",location.rate=0.05651486731371231]:1.744249606664E-1,37[&location="Northeast",location.rate=0.05651486731371231]:2.099440863495E-1)[&location="Northeast",location.rate=0.05651486731371231]:1.107047119089E-1)[&location="Northeast",location.rate=0.05651486731371231]:8.35154728299E-2)[&location="Northeast",location.rate=0.05651486731371231]:2.571595301839E-2)[&location="Northeast",location.rate=0.05651486731371231]:2.967080294413E-1,68[&location="North",location.rate=0.05651486731371231]:6.391565595588E-1)[&location="Northeast",location.rate=0.05651486731371231]:4.972447853846E-1,(125[&location="Northeast",location.rate=0.05651486731371231]:8.275966080115E-1,((((((71[&location="North",location.rate=0.05651486731371231]:3.204625795652E-1,79[&location="North",location.rate=0.05651486731371231]:3.478598398392E-1)[&location="North",location.rate=0.05651486731371231]:6.740645376562E-2,((78[&location="North",location.rate=0.05651486731371231]:8.309980515094E-2,72[&location="North",location.rate=0.05651486731371231]:6.118199693163E-2)[&location="North",location.rate=0.05651486731371231]:2.570567975192E-1,82[&location="North",location.rate=0.05651486731371231]:3.483757807522E-1)[&location="North",location.rate=0.05651486731371231]:7.510969093466E-2)[&location="North",location.rate=0.05651486731371231]:4.140061341194E-2,(((81[&location="North",location.rate=0.05651486731371231]:6.568195255964E-2,80[&location="North",location.rate=0.05651486731371231]:6.568195255964E-2)[&location="North",location.rate=0.05651486731371231]:3.412099859252E-1,77[&location="North",location.rate=0.05651486731371231]:4.507275549233E-1)[&location="North",location.rate=0.05651486731371231]:1.955903237892E-2,73[&location="North",location.rate=0.05651486731371231]:4.757660393569E-1)[&location="North",location.rate=0.05651486731371231]:2.199675807066E-2)[&location="North",location.rate=0.05651486731371231]:1.673693752908E-1,(75[&location="North",location.rate=0.05651486731371231]:4.214190747892E-1,(70[&location="North",location.rate=0.05651486731371231]:3.259993240868E-1,(74[&location="North",location.rate=0.05651486731371231]:3.473234212527E-1,76[&location="North",location.rate=0.05651486731371231]:3.473234212527E-1)[&location="North",location.rate=0.05651486731371231]:1.703206721758E-2)[&location="North",location.rate=0.05651486731371231]:5.706358631894E-2)[&location="North",location.rate=0.05651486731371231]:2.437130979291E-1)[&location="North",location.rate=0.05651486731371231]:9.228248843543E-1,(52[&location="Northeast",location.rate=0.05651486731371231]:4.601454251351E-1,((133[&location="Northeast",location.rate=0.05651486731371231]:4.24413257485E-1,(137[&location="Northeast",location.rate=0.05651486731371231]:3.269066022893E-1,134[&location="Northeast",location.rate=0.05651486731371231]:2.556737255771E-1)[&location="Northeast",location.rate=0.05651486731371231]:1.386025456067E-1)[&location="Northeast",location.rate=0.05651486731371231]:5.401707510925E-1,(103[&location="RJ",location.rate=0.05651486731371231]:8.24662408681E-1,((12[&location="RJ",location.rate=0.05651486731371231]:1.961559065778E-1,5[&location="RJ",location.rate=0.05651486731371231]:1.577997421943E-1)[&location="RJ",location.rate=0.05651486731371231]:4.940244075946E-1,29[&location="RJ",location.rate=0.05651486731371231]:7.97029629241E-1)[&location="RJ",location.rate=0.05651486731371231]:2.605094917688E-1)[&location="RJ",location.rate=0.05651486731371231]:1.030332558801E0)[&location="Northeast",location.rate=0.05651486731371231]:2.694441922145E-1)[&location="Northeast",location.rate=0.05651486731371231]:3.895452946368E-1)[&location="Northeast",location.rate=0.05651486731371231]:9.325587732065E-4,53[&location="Northeast",location.rate=0.05651486731371231]:8.424265572337E-1)[&location="Northeast",location.rate=0.05651486731371231]:1.95552564439E-1)[&location="Northeast",location.rate=0.05651486731371231]:4.754714035987E-1)[&location="Northeast",location.rate=0.05651486731371231]:2.012918259136E-1)[&location="Northeast",location.rate=0.05651486731371231]:4.245633580316E-2,(((35[&location="Northeast",location.rate=0.05651486731371231]:1.261371331991E-1,(((51[&location="Northeast",location.rate=0.05651486731371231]:6.10033080047E-1,(((46[&location="Northeast",location.rate=0.05651486731371231]:4.289196214165E-1,(43[&location="Northeast",location.rate=0.05651486731371231]:3.092679375676E-1,((42[&location="Northeast",location.rate=0.05651486731371231]:1.724884852666E-1,48[&location="Northeast",location.rate=0.05651486731371231]:2.107398513868E-1)[&location="Northeast",location.rate=0.05651486731371231]:7.153740030187E-2,41[&location="Northeast",location.rate=0.05651486731371231]:2.385614046942E-1)[&location="Northeast",location.rate=0.05651486731371231]:1.606172413045E-2)[&location="Northeast",location.rate=0.05651486731371231]:1.196516838489E-1)[&location="Northeast",location.rate=0.05651486731371231]:1.057061254905E-1,(44[&location="Northeast",location.rate=0.05651486731371231]:1.867513284813E-3,47[&location="Northeast",location.rate=0.05651486731371231]:7.331994159065E-3)[&location="Northeast",location.rate=0.05651486731371231]:5.272937527479E-1)[&location="Northeast",location.rate=0.05651486731371231]:9.545752565355E-2,(50[&location="Northeast",location.rate=0.05651486731371231]:3.266305027918E-1,49[&location="Northeast",location.rate=0.05651486731371231]:3.266305027918E-1)[&location="Northeast",location.rate=0.05651486731371231]:2.70665884523E-1)[&location="Northeast",location.rate=0.05651486731371231]:7.272211858024E-3)[&location="Northeast",location.rate=0.05651486731371231]:4.404612605196E-2,45[&location="Northeast",location.rate=0.05651486731371231]:6.732048891591E-1)[&location="Northeast",location.rate=0.05651486731371231]:1.335971108319E-1,(((65[&location="Centre-West",location.rate=0.05651486731371231]:1.94379129412E-1,(62[&location="Centre-West",location.rate=0.05651486731371231]:3.805585620624E-1,(64[&location="Centre-West",location.rate=0.05651486731371231]:2.047621955238E-1,60[&location="Centre-West",location.rate=0.05651486731371231]:5.407726401707E-2)[&location="Centre-West",location.rate=0.05651486731371231]:1.347004761276E-1)[&location="Centre-West",location.rate=0.05651486731371231]:5.601389267356E-3)[&location="Centre-West",location.rate=0.05651486731371231]:2.50645457593E-1,(63[&location="Centre-West",location.rate=0.05651486731371231]:9.559859494329E-2,61[&location="Centre-West",location.rate=0.05651486731371231]:1.366944853543E-1)[&location="Centre-West",location.rate=0.05651486731371231]:5.001109235684E-1)[&location="Centre-West",location.rate=0.05651486731371231]:8.905823405047E-1,(((69[&location="North",location.rate=0.05651486731371231]:5.450864545384E-1,118[&location="Northeast",location.rate=0.05651486731371231]:5.341275504287E-1)[&location="North",location.rate=0.05651486731371231]:4.326854488872E-1,((130[&location="North",location.rate=0.05651486731371231]:1.980578134496E-1,131[&location="North",location.rate=0.05651486731371231]:2.00797539477E-1)[&location="North",location.rate=0.05651486731371231]:1.204985371623E-1,(132[&location="North",location.rate=0.05651486731371231]:1.448316458998E-1,129[&location="North",location.rate=0.05651486731371231]:1.420919198725E-1)[&location="North",location.rate=0.05651486731371231]:1.764644307395E-1)[&location="North",location.rate=0.05651486731371231]:5.112703473341E-1)[&location="North",location.rate=0.05651486731371231]:5.335930846337E-1,128[&location="North",location.rate=0.05651486731371231]:1.360680056552E0)[&location="Northeast",location.rate=0.05651486731371231]:2.698166547778E-2)[&location="Northeast",location.rate=0.05651486731371231]:1.925364902523E-1)[&location="Northeast",location.rate=0.05651486731371231]:7.470604420438E-2)[&location="Northeast",location.rate=0.05651486731371231]:3.888485844546E-2,((127[&location="Centre-West",location.rate=0.05651486731371231]:1.899139570149E0,121[&location="Northeast",location.rate=0.05651486731371231]:1.458043679738E0)[&location="Northeast",location.rate=0.05651486731371231]:8.287715863069E-1,36[&location="Northeast",location.rate=0.05651486731371231]:2.073632112505E-1)[&location="Northeast",location.rate=0.05651486731371231]:4.23412285978E-3)[&location="Northeast",location.rate=0.05651486731371231]:4.039651115751E-1,(38[&location="Northeast",location.rate=0.05651486731371231]:7.474580683845E-1,(((((101[&location="RJ",location.rate=0.05651486731371231]:1.236796443312E0,(((((((117[&location="RJ",location.rate=0.05651486731371231]:4.290136043581E-1,112[&location="RJ",location.rate=0.05651486731371231]:4.262738783305E-1)[&location="RJ",location.rate=0.05651486731371231]:2.706263023815E-1,((17[&location="RJ",location.rate=0.05651486731371231]:5.447297729286E-1,14[&location="RJ",location.rate=0.05651486731371231]:5.063736085449E-1)[&location="RJ",location.rate=0.05651486731371231]:6.941849874486E-2,9[&location="RJ",location.rate=0.05651486731371231]:5.675729292077E-1)[&location="RJ",location.rate=0.05651486731371231]:1.211080734222E-1)[&location="RJ",location.rate=0.05651486731371231]:1.023317506599E-3,((4[&location="RJ",location.rate=0.05651486731371231]:8.25628143213E-2,30[&location="RJ",location.rate=0.05651486731371231]:2.551655540473E-1)[&location="RJ",location.rate=0.05651486731371231]:5.016161644022E-1,113[&location="RJ",location.rate=0.05651486731371231]:6.417132252987E-1)[&location="RJ",location.rate=0.05651486731371231]:5.621027291987E-2)[&location="RJ",location.rate=0.05651486731371231]:1.772223894261E-1,(110[&location="RJ",location.rate=0.05651486731371231]:5.646430614739E-1,105[&location="RJ",location.rate=0.05651486731371231]:5.427252532548E-1)[&location="RJ",location.rate=0.05651486731371231]:3.050233741161E-1)[&location="RJ",location.rate=0.05651486731371231]:1.835372390821E-1,(((148[&location="RJ",location.rate=0.05651486731371231]:1.873922937686E-1,143[&location="RJ",location.rate=0.05651486731371231]:1.846525677412E-1)[&location="RJ",location.rate=0.05651486731371231]:3.306594929427E-1,(116[&location="RJ",location.rate=0.05651486731371231]:4.554474975814E-1,(((111[&location="RJ",location.rate=0.05651486731371231]:1.609684130954E-1,106[&location="RJ",location.rate=0.05651486731371231]:1.445300569311E-1)[&location="RJ",location.rate=0.05651486731371231]:3.291086074929E-1,104[&location="RJ",location.rate=0.05651486731371231]:4.73638664424E-1)[&location="RJ",location.rate=0.05651486731371231]:1.872485533561E-2,139[&location="RJ",location.rate=0.05651486731371231]:6.841443416773E-1)[&location="RJ",location.rate=0.05651486731371231]:2.335795042463E-2)[&location="RJ",location.rate=0.05651486731371231]:2.424812474619E-2)[&location="RJ",location.rate=0.05651486731371231]:3.497397555234E-1,(((108[&location="RJ",location.rate=0.05651486731371231]:5.258467126658E-1,(109[&location="RJ",location.rate=0.05651486731371231]:5.135989604974E-1,114[&location="RJ",location.rate=0.05651486731371231]:4.341469057029E-1)[&location="RJ",location.rate=0.05651486731371231]:3.416556038751E-2)[&location="RJ",location.rate=0.05651486731371231]:5.54234694579E-3,107[&location="RJ",location.rate=0.05651486731371231]:5.34128785639E-1)[&location="RJ",location.rate=0.05651486731371231]:1.765139431484E-1,((19[&location="RJ",location.rate=0.05651486731371231]:5.760947905174E-1,13[&location="RJ",location.rate=0.05651486731371231]:5.377386261338E-1)[&location="RJ",location.rate=0.05651486731371231]:1.835733767639E-1,115[&location="RJ",location.rate=0.05651486731371231]:6.391202220758E-1)[&location="RJ",location.rate=0.05651486731371231]:1.124853410879E-2)[&location="RJ",location.rate=0.05651486731371231]:1.790666216664E-1)[&location="RJ",location.rate=0.05651486731371231]:1.470559680539E-1)[&location="RJ",location.rate=0.05651486731371231]:1.541424578105E-1,(((144[&location="RJ",location.rate=0.05651486731371231]:2.72048909025E-1,(145[&location="RJ",location.rate=0.05651486731371231]:1.002819326712E-1,141[&location="RJ",location.rate=0.05651486731371231]:9.754220664361E-2)[&location="RJ",location.rate=0.05651486731371231]:1.772464284088E-1)[&location="RJ",location.rate=0.05651486731371231]:5.066644298218E-2,142[&location="RJ",location.rate=0.05651486731371231]:3.281948040621E-1)[&location="RJ",location.rate=0.05651486731371231]:9.692029757142E-1,(((((25[&location="RJ",location.rate=0.05651486731371231]:5.739015269185E-1,20[&location="RJ",location.rate=0.05651486731371231]:5.547234447267E-1)[&location="RJ",location.rate=0.05651486731371231]:1.616110387853E-1,23[&location="RJ",location.rate=0.05651486731371231]:7.245536615941E-1)[&location="RJ",location.rate=0.05651486731371231]:1.52637312247E-1,(140[&location="RJ",location.rate=0.05651486731371231]:4.369171287015E-1,11[&location="RJ",location.rate=0.05651486731371231]:4.560952108932E-1)[&location="RJ",location.rate=0.05651486731371231]:3.361642560987E-1)[&location="RJ",location.rate=0.05651486731371231]:3.009486574757E-1,102[&location="RJ",location.rate=0.05651486731371231]:2.745469981015E-2)[&location="RJ",location.rate=0.05651486731371231]:6.092459237468E-3,(24[&location="RJ",location.rate=0.05651486731371231]:1.121980366798E0,((21[&location="RJ",location.rate=0.05651486731371231]:7.191653309045E-1,28[&location="RJ",location.rate=0.05651486731371231]:7.438228651509E-1)[&location="RJ",location.rate=0.05651486731371231]:3.176682031057E-1,1[&location="RJ",location.rate=0.05651486731371231]:2.751896983936E-1)[&location="RJ",location.rate=0.05651486731371231]:6.596875059662E-2)[&location="RJ",location.rate=0.05651486731371231]:7.32106278655E-2)[&location="RJ",location.rate=0.05651486731371231]:1.727527826291E-2)[&location="RJ",location.rate=0.05651486731371231]:8.80305444871E-2)[&location="RJ",location.rate=0.05651486731371231]:1.371596447841E-1,((18[&location="RJ",location.rate=0.05651486731371231]:7.276819839949E-1,((10[&location="RJ",location.rate=0.05651486731371231]:5.537318714823E-1,15[&location="RJ",location.rate=0.05651486731371231]:5.920880358658E-1)[&location="RJ",location.rate=0.05651486731371231]:9.083344766735E-2,6[&location="RJ",location.rate=0.05651486731371231]:6.281269629853E-1)[&location="RJ",location.rate=0.05651486731371231]:3.654132237946E-2)[&location="RJ",location.rate=0.05651486731371231]:1.322011996867E-1,(((87[&location="Northeast",location.rate=0.05651486731371231]:1.514276767694E-1,(((91[&location="Northeast",location.rate=0.05651486731371231]:2.922346740272E-2,90[&location="Northeast",location.rate=0.05651486731371231]:2.922346740272E-2)[&location="Northeast",location.rate=0.05651486731371231]:6.328639243177E-2,92[&location="Northeast",location.rate=0.05651486731371231]:9.250985983448E-2)[&location="Northeast",location.rate=0.05651486731371231]:4.230762037832E-2,(((85[&location="Northeast",location.rate=0.05651486731371231]:7.482849047617E-2,86[&location="Northeast",location.rate=0.05651486731371231]:7.482849047617E-2)[&location="Northeast",location.rate=0.05651486731371231]:1.000495332775E-2,84[&location="Northeast",location.rate=0.05651486731371231]:8.483344380392E-2)[&location="Northeast",location.rate=0.05651486731371231]:7.265620380474E-3,93[&location="Northeast",location.rate=0.05651486731371231]:1.057976943214E-1)[&location="Northeast",location.rate=0.05651486731371231]:2.901978589139E-2)[&location="Northeast",location.rate=0.05651486731371231]:3.030882669364E-2)[&location="Northeast",location.rate=0.05651486731371231]:3.898137777481E-3,((89[&location="Northeast",location.rate=0.05651486731371231]:2.303402402446E-2,88[&location="Northeast",location.rate=0.05651486731371231]:9.335393887442E-3)[&location="Northeast",location.rate=0.05651486731371231]:6.63370089361E-2,83[&location="Northeast",location.rate=0.05651486731371231]:7.567240282354E-2)[&location="Northeast",location.rate=0.05651486731371231]:7.965341172336E-2)[&location="Northeast",location.rate=0.05651486731371231]:8.305048973837E-1,3[&location="RJ",location.rate=0.05651486731371231]:4.461046845334E-1)[&location="RJ",location.rate=0.05651486731371231]:2.987100059975E-1)[&location="RJ",location.rate=0.05651486731371231]:5.284582100234E-1)[&location="RJ",location.rate=0.05651486731371231]:9.662632687849E-1)[&location="RJ",location.rate=0.05651486731371231]:2.741067579052E-1,40[&location="RJ",location.rate=0.05651486731371231]:5.377390422231E-1)[&location="RJ",location.rate=0.05651486731371231]:1.656406968183E-2,(147[&location="RJ",location.rate=0.05651486731371231]:6.026036161189E-1,((39[&location="RJ",location.rate=0.05651486731371231]:2.777351316312E-1,16[&location="RJ",location.rate=0.05651486731371231]:2.363228057748E0)[&location="RJ",location.rate=0.05651486731371231]:2.50551825334E-2,(2[&location="RJ",location.rate=0.05651486731371231]:8.892600569286E-1,((22[&location="RJ",location.rate=0.05651486731371231]:2.333539591834E-1,27[&location="RJ",location.rate=0.05651486731371231]:2.497923153478E-1)[&location="RJ",location.rate=0.05651486731371231]:6.715852990478E-1,((26[&location="RJ",location.rate=0.05651486731371231]:7.299608959853E-1,(7[&location="RJ",location.rate=0.05651486731371231]:5.051509672229E-2,8[&location="RJ",location.rate=0.05651486731371231]:5.051509672229E-2)[&location="RJ",location.rate=0.05651486731371231]:5.725964841945E-1)[&location="RJ",location.rate=0.05651486731371231]:9.182335048563E-2,31[&location="RJ",location.rate=0.05651486731371231]:8.656198629093E-1)[&location="RJ",location.rate=0.05651486731371231]:9.411391587001E-2)[&location="RJ",location.rate=0.05651486731371231]:1.569235384234E-1)[&location="RJ",location.rate=0.05651486731371231]:1.370256060065E0)[&location="RJ",location.rate=0.05651486731371231]:2.42436252774E-1)[&location="RJ",location.rate=0.05651486731371231]:9.076544966381E-3)[&location="RJ",location.rate=0.05651486731371231]:2.061250819788E-1,146[&location="RJ",location.rate=0.05651486731371231]:8.806467731187E-1)[&location="RJ",location.rate=0.05651486731371231]:1.555191253511E-2,(((95[&location="RJ",location.rate=0.05651486731371231]:6.577372639544E-1,(100[&location="RJ",location.rate=0.05651486731371231]:4.339861629312E-1,94[&location="RJ",location.rate=0.05651486731371231]:4.339861629312E-1)[&location="RJ",location.rate=0.05651486731371231]:1.390516474712E-1)[&location="RJ",location.rate=0.05651486731371231]:6.93502201887E-2,(97[&location="RJ",location.rate=0.05651486731371231]:4.043572792262E-1,(96[&location="RJ",location.rate=0.05651486731371231]:5.019966609935E-1,99[&location="RJ",location.rate=0.05651486731371231]:5.375157866763E-1)[&location="RJ",location.rate=0.05651486731371231]:8.815296795953E-2)[&location="RJ",location.rate=0.05651486731371231]:1.123476912558E-1)[&location="RJ",location.rate=0.05651486731371231]:3.768683069335E-2,98[&location="RJ",location.rate=0.05651486731371231]:7.538453530878E-1)[&location="RJ",location.rate=0.05651486731371231]:1.505500538775E-1)[&location="RJ",location.rate=0.05651486731371231]:3.978397289461E-2)[&location="Northeast",location.rate=0.05651486731371231]:4.238944813507E-1)[&location="Northeast",location.rate=0.05651486731371231]:2.634417656683E-1)[&location="Northeast",location.rate=0.05651486731371231]:4.190093424659E-2)[&location="Northeast",location.rate=0.05651486731371231]:6.868155346762E-2,32[&location="Northeast",location.rate=0.05651486731371231]:5.807984975297E-2)[&location="Northeast",location.rate=0.05651486731371231]:2.608063784049E-4,33[&location="Northeast",location.rate=0.05651486731371231]:6.382010818609E-2)[&location="Northeast"];
tree STATE_480000 [&joint=-59.64228242536511,lnP=-59.64228242536511] = [&R] ((34[&location="Northeast",location.rate=0.04222106068631906]:5.871011017538E-3,((((59[&location="Northeast",location.rate=0.04222106068631906]:3.342286766686E-1,(54[&location="Northeast",location.rate=0.04222106068631906]:2.215344650214E-1,(57[&location="Northeast",location.rate=0.04222106068631906]:1.831812426617E-1,((58[&location="Northeast",location.rate=0.04222106068631906]:1.212723703533E-1,37[&location="Northeast",location.rate=0.04222106068631906]:1.403980534134E-1)[&location="Northeast",location.rate=0.04222106068631906]:4.875711276426E-2,(55[&location="Northeast",location.rate=0.04222106068631906]:9.628775660852E-2,56[&location="Northeast",location.rate=0.04222106068631906]:9.628775660852E-2)[&location="Northeast",location.rate=0.04222106068631906]:4.641932213734E-2)[&location="Northeast",location.rate=0.04222106068631906]:2.954520216707E-2)[&location="Northeast",location.rate=0.04222106068631906]:7.933682891709E-2)[&location="Northeast",location.rate=0.04222106068631906]:7.444284552701E-2)[&location="Northeast",location.rate=0.04222106068631906]:2.312484257231E-1,68[&location="North",location.rate=0.04222106068631906]:5.162967745228E-1)[&location="Northeast",location.rate=0.04222106068631906]:3.985956168294E-1,((((((77[&location="North",location.rate=0.04222106068631906]:3.63597615276E-1,(81[&location="North",location.rate=0.04222106068631906]:6.215756460547E-2,80[&location="North",location.rate=0.04222106068631906]:6.215756460547E-2)[&location="North",location.rate=0.04222106068631906]:2.576044342321E-1)[&location="North",location.rate=0.04222106068631906]:3.78093885023E-2,73[&location="North",location.rate=0.04222106068631906]:4.06886455833E-1)[&location="North",location.rate=0.04222106068631906]:6.591362167091E-2,((71[&location="North",location.rate=0.04222106068631906]:5.339794522212E-2,79[&location="North",location.rate=0.04222106068631906]:8.079520549615E-2)[&location="North",location.rate=0.04222106068631906]:7.618547550791E-2,(82[&location="North",location.rate=0.04222106068631906]:1.313391743054E-1,(78[&location="North",location.rate=0.04222106068631906]:2.681785564561E-2,72[&location="North",location.rate=0.04222106068631906]:4.900047426295E-3)[&location="North",location.rate=0.04222106068631906]:9.630214057773E-2)[&location="North",location.rate=0.04222106068631906]:3.386068478072E-2)[&location="North",location.rate=0.04222106068631906]:2.74723506089E-1)[&location="North",location.rate=0.04222106068631906]:7.952838616759E-2,((74[&location="North",location.rate=0.04222106068631906]:3.653733119148E-1,70[&location="North",location.rate=0.04222106068631906]:3.270171475313E-1)[&location="North",location.rate=0.04222106068631906]:3.58223116937E-2,(76[&location="North",location.rate=0.04222106068631906]:3.840127057172E-1,75[&location="North",location.rate=0.04222106068631906]:3.840127057172E-1)[&location="North",location.rate=0.04222106068631906]:1.718291789124E-2)[&location="North",location.rate=0.04222106068631906]:1.51132840063E-1)[&location="North",location.rate=0.04222106068631906]:7.638917284137E-1,(53[&location="Northeast",location.rate=0.04222106068631906]:5.636444974043E-1,(((133[&location="Northeast",location.rate=0.04222106068631906]:4.235360672023E-1,(137[&location="Northeast",location.rate=0.04222106068631906]:3.978225333753E-1,134[&location="Northeast",location.rate=0.04222106068631906]:3.265896566631E-1)[&location="Northeast",location.rate=0.04222106068631906]:6.680942423809E-2)[&location="Northeast",location.rate=0.04222106068631906]:8.750014186021E-1,(103[&location="RJ",location.rate=0.04222106068631906]:7.401940871569E-1,((12[&location="RJ",location.rate=0.04222106068631906]:3.371614695003E-1,5[&location="RJ",location.rate=0.04222106068631906]:2.988053051168E-1)[&location="RJ",location.rate=0.04222106068631906]:1.616900274637E-1,29[&location="RJ",location.rate=0.04222106068631906]:6.057008120325E-1)[&location="RJ",location.rate=0.04222106068631906]:3.673699874532E-1)[&location="RJ",location.rate=0.04222106068631906]:1.448754357552E0)[&location="Northeast",location.rate=0.04222106068631906]:2.915217087143E-2,52[&location="Northeast",location.rate=0.04222106068631906]:5.53806881019E-1)[&location="Northeast",location.rate=0.04222106068631906]:1.803433769669E-2)[&location="Northeast",location.rate=0.04222106068631906]:6.112636068791E-3)[&location="Northeast",location.rate=0.04222106068631906]:2.759472950778E-1,125[&location="Northeast",location.rate=0.04222106068631906]:6.353219148897E-1)[&location="Northeast",location.rate=0.04222106068631906]:4.462371431293E-1)[&location="Northeast",location.rate=0.04222106068631906]:3.436070373914E-1,((((((123[&location="Northeast",location.rate=0.04222106068631906]:1.304176488549E-1,124[&location="Northeast",location.rate=0.04222106068631906]:1.276854084178E-1)[&location="Northeast",location.rate=0.04222106068631906]:1.434153436041E-1,122[&location="Northeast",location.rate=0.04222106068631906]:2.73832992459E-1)[&location="Northeast",location.rate=0.04222106068631906]:4.140340012122E-1,67[&location="North",location.rate=0.04222106068631906]:1.865944433305E-1)[&location="Northeast",location.rate=0.04222106068631906]:2.120238435378E-1,66[&location="North",location.rate=0.04222106068631906]:3.986182868683E-1)[&location="Northeast",location.rate=0.04222106068631906]:1.754326661267E-1,((119[&location="Northeast",location.rate=0.04222106068631906]:1.528930594161E0,120[&location="Northeast",location.rate=0.04222106068631906]:1.433040183202E0)[&location="Northeast",location.rate=0.04222106068631906]:1.882816968208E-1,(((138[&location="Northeast",location.rate=0.04222106068631906]:1.497499412259E-1,136[&location="Northeast",location.rate=0.04222106068631906]:1.824309191068E-2)[&location="Northeast",location.rate=0.04222106068631906]:3.458346725735E-1,135[&location="Northeast",location.rate=0.04222106068631906]:2.955846137993E-1)[&location="Northeast",location.rate=0.04222106068631906]:1.055259926977E0,126[&location="Northeast",location.rate=0.04222106068631906]:9.130872236121E-1)[&location="Northeast",location.rate=0.04222106068631906]:1.842254472621E-2)[&location="Northeast",location.rate=0.04222106068631906]:8.897153743416E-1)[&location="Northeast",location.rate=0.04222106068631906]:1.340211177649E-1,((((((118[&location="Northeast",location.rate=0.04222106068631906]:5.434946010974E-1,(69[&location="North",location.rate=0.04222106068631906]:4.99551516579E-1,((132[&location="North",location.rate=0.04222106068631906]:1.470201747914E-1,(129[&location="North",location.rate=0.04222106068631906]:1.075238501483E-1,130[&location="North",location.rate=0.04222106068631906]:1.075238501483E-1)[&location="North",location.rate=0.04222106068631906]:3.675659861573E-2)[&location="North",location.rate=0.04222106068631906]:8.065752201494E-2,131[&location="North",location.rate=0.04222106068631906]:2.276776968063E-1)[&location="North",location.rate=0.04222106068631906]:1.266683403205E-1)[&location="North",location.rate=0.04222106068631906]:5.490198862804E-2)[&location="Northeast",location.rate=0.04222106068631906]:9.761257791057E-1,128[&location="North",location.rate=0.04222106068631906]:1.379894352806E0)[&location="Northeast",location.rate=0.04222106068631906]:1.085662677721E-1,((65[&location="Centre-West",location.rate=0.04222106068631906]:1.44748021001E-1,(60[&location="Centre-West",location.rate=0.04222106068631906]:6.431732010628E-2,(64[&location="Centre-West",location.rate=0.04222106068631906]:9.839954775729E-2,62[&location="Centre-West",location.rate=0.04222106068631906]:1.394954381683E-1)[&location="Centre-West",location.rate=0.04222106068631906]:1.166027038557E-1)[&location="Centre-West",location.rate=0.04222106068631906]:8.043070089469E-2)[&location="Centre-West",location.rate=0.04222106068631906]:4.415154299338E-1,(63[&location="Centre-West",location.rate=0.04222106068631906]:1.129828352688E-2,61[&location="Centre-West",location.rate=0.04222106068631906]:5.239417393792E-2)[&location="Centre-West",location.rate=0.04222106068631906]:7.256500989146E-1)[&location="Centre-West",location.rate=0.04222106068631906]:8.501423751227E-1)[&location="Northeast",location.rate=0.04222106068631906]:1.209323544499E-1,(((((46[&location="Northeast",location.rate=0.04222106068631906]:5.315546690011E-1,43[&location="Northeast",location.rate=0.04222106068631906]:5.315546690011E-1)[&location="Northeast",location.rate=0.04222106068631906]:1.871534062124E-2,(41[&location="Northeast",location.rate=0.04222106068631906]:3.892772644386E-1,(48[&location="Northeast",location.rate=0.04222106068631906]:3.296141190382E-1,42[&location="Northeast",location.rate=0.04222106068631906]:2.91362752918E-1)[&location="Northeast",location.rate=0.04222106068631906]:1.033789923949E-1)[&location="Northeast",location.rate=0.04222106068631906]:1.063479364407E-1)[&location="Northeast",location.rate=0.04222106068631906]:8.684835570988E-2,(((50[&location="Northeast",location.rate=0.04222106068631906]:3.258932720261E-1,49[&location="Northeast",location.rate=0.04222106068631906]:3.258932720261E-1)[&location="Northeast",location.rate=0.04222106068631906]:4.785627051287E-2,44[&location="Northeast",location.rate=0.04222106068631906]:4.010719469104E-1)[&location="Northeast",location.rate=0.04222106068631906]:1.670663360239E-1,51[&location="Northeast",location.rate=0.04222106068631906]:5.462803594371E-1)[&location="Northeast",location.rate=0.04222106068631906]:6.351560152361E-2)[&location="Northeast",location.rate=0.04222106068631906]:2.116208482132E-2,47[&location="Northeast",location.rate=0.04222106068631906]:6.582804501535E-1)[&location="Northeast",location.rate=0.04222106068631906]:9.862551315307E-2,45[&location="Northeast",location.rate=0.04222106068631906]:7.487092419952E-1)[&location="Northeast",location.rate=0.04222106068631906]:8.728752074124E-2)[&location="Northeast",location.rate=0.04222106068631906]:1.12349398745E-1,(35[&location="Northeast",location.rate=0.04222106068631906]:1.880138807107E-3,(36[&location="Northeast",location.rate=0.04222106068631906]:1.465846710833E-2,(127[&location="Centre-West",location.rate=0.04222106068631906]:2.322825665935E0,121[&location="Northeast",location.rate=0.04222106068631906]:1.881729775524E0)[&location="Northeast",location.rate=0.04222106068631906]:2.123807463789E-1)[&location="Northeast",location.rate=0.04222106068631906]:3.379701416453E-2)[&location="Northeast",location.rate=0.04222106068631906]:1.91095111678E-1)[&location="Northeast",location.rate=0.04222106068631906]:3.380960040205E-1,(38[&location="Northeast",location.rate=0.04222106068631906]:6.034482431545E-1,(39[&location="RJ",location.rate=0.04222106068631906]:5.365952627415E-1,((147[&location="RJ",location.rate=0.04222106068631906]:5.338292475572E-1,((16[&location="RJ",location.rate=0.04222106068631906]:2.264379151112E0,(101[&location="RJ",location.rate=0.04222106068631906]:7.507315038509E-1,((((15[&location="RJ",location.rate=0.04222106068631906]:3.527183351245E-1,10[&location="RJ",location.rate=0.04222106068631906]:3.143621707411E-1)[&location="RJ",location.rate=0.04222106068631906]:3.764498091724E-1,(18[&location="RJ",location.rate=0.04222106068631906]:7.004830400547E-1,6[&location="RJ",location.rate=0.04222106068631906]:6.374693414246E-1)[&location="RJ",location.rate=0.04222106068631906]:3.690428232454E-2)[&location="RJ",location.rate=0.04222106068631906]:3.23521400504E-1,(3[&location="RJ",location.rate=0.04222106068631906]:5.692513008571E-1,((89[&location="Northeast",location.rate=0.04222106068631906]:1.514932405426E-1,88[&location="Northeast",location.rate=0.04222106068631906]:1.377946104056E-1)[&location="Northeast",location.rate=0.04222106068631906]:1.092310686388E-1,((92[&location="Northeast",location.rate=0.04222106068631906]:4.5378676943E-2,(91[&location="Northeast",location.rate=0.04222106068631906]:1.284997292401E-2,90[&location="Northeast",location.rate=0.04222106068631906]:1.284997292401E-2)[&location="Northeast",location.rate=0.04222106068631906]:3.252870401899E-2)[&location="Northeast",location.rate=0.04222106068631906]:1.789538869303E-1,(87[&location="Northeast",location.rate=0.04222106068631906]:1.486451609538E-1,(((93[&location="Northeast",location.rate=0.04222106068631906]:4.230586991071E-2,84[&location="Northeast",location.rate=0.04222106068631906]:2.86072397737E-2)[&location="Northeast",location.rate=0.04222106068631906]:3.375256460612E-2,85[&location="Northeast",location.rate=0.04222106068631906]:6.235980437982E-2)[&location="Northeast",location.rate=0.04222106068631906]:3.191006026073E-2,(83[&location="Northeast",location.rate=0.04222106068631906]:5.228486923271E-2,86[&location="Northeast",location.rate=0.04222106068631906]:5.228486923271E-2)[&location="Northeast",location.rate=0.04222106068631906]:4.198499540783E-2)[&location="Northeast",location.rate=0.04222106068631906]:5.437529631325E-2)[&location="Northeast",location.rate=0.04222106068631906]:6.198877278252E-2)[&location="Northeast",location.rate=0.04222106068631906]:3.639174530817E-2)[&location="Northeast",location.rate=0.04222106068631906]:8.619516492098E-1)[&location="RJ",location.rate=0.04222106068631906]:3.765889288756E-1)[&location="RJ",location.rate=0.04222106068631906]:3.896369230695E-1,((102[&location="RJ",location.rate=0.04222106068631906]:3.56521120838E-2,((((21[&location="RJ",location.rate=0.04222106068631906]:7.172690556529E-1,28[&location="RJ",location.rate=0.04222106068631906]:7.419265898993E-1)[&location="RJ",location.rate=0.04222106068631906]:1.496774204786E-1,1[&location="RJ",location.rate=0.04222106068631906]:1.05302640515E-1)[&location="RJ",location.rate=0.04222106068631906]:4.926265195768E-2,24[&location="RJ",location.rate=0.04222106068631906]:9.353872102809E-1)[&location="RJ",location.rate=0.04222106068631906]:1.738672831149E-1,((140[&location="RJ",location.rate=0.04222106068631906]:5.473392983648E-1,11[&location="RJ",location.rate=0.04222106068631906]:5.665173805566E-1)[&location="RJ",location.rate=0.04222106068631906]:3.003248581495E-2,((25[&location="RJ",location.rate=0.04222106068631906]:6.07230730483E-1,20[&location="RJ",location.rate=0.04222106068631906]:5.880526482912E-1)[&location="RJ",location.rate=0.04222106068631906]:6.5016541215E-2,23[&location="RJ",location.rate=0.04222106068631906]:6.612883675883E-1)[&location="RJ",location.rate=0.04222106068631906]:2.019300563242E-2)[&location="RJ",location.rate=0.04222106068631906]:4.168142160654E-1)[&location="RJ",location.rate=0.04222106068631906]:8.804145430437E-2)[&location="RJ",location.rate=0.04222106068631906]:7.680209064385E-2,(((141[&location="RJ",location.rate=0.04222106068631906]:8.959495094149E-2,(144[&location="RJ",location.rate=0.04222106068631906]:5.060800371877E-2,145[&location="RJ",location.rate=0.04222106068631906]:5.608745577372E-2)[&location="RJ",location.rate=0.04222106068631906]:3.624722119536E-2)[&location="RJ",location.rate=0.04222106068631906]:1.061222126381E-1,142[&location="RJ",location.rate=0.04222106068631906]:1.984568896071E-1)[&location="RJ",location.rate=0.04222106068631906]:1.13123339939E0,((((((104[&location="RJ",location.rate=0.04222106068631906]:1.251484616204E-1,114[&location="RJ",location.rate=0.04222106068631906]:6.487448901767E-2)[&location="RJ",location.rate=0.04222106068631906]:2.301251630326E-1,112[&location="RJ",location.rate=0.04222106068631906]:3.771914328722E-1)[&location="RJ",location.rate=0.04222106068631906]:2.820593656207E-1,(108[&location="RJ",location.rate=0.04222106068631906]:2.794121072922E-1,(107[&location="RJ",location.rate=0.04222106068631906]:2.434015974174E-1,109[&location="RJ",location.rate=0.04222106068631906]:2.625796796091E-1)[&location="RJ",location.rate=0.04222106068631906]:3.875023590214E-2)[&location="RJ",location.rate=0.04222106068631906]:3.551811569543E-1)[&location="RJ",location.rate=0.04222106068631906]:1.725034887881E-1,((116[&location="RJ",location.rate=0.04222106068631906]:6.417968962157E-1,(148[&location="RJ",location.rate=0.04222106068631906]:3.193390705204E-1,143[&location="RJ",location.rate=0.04222106068631906]:3.165993444931E-1)[&location="RJ",location.rate=0.04222106068631906]:3.60813990079E-1)[&location="RJ",location.rate=0.04222106068631906]:6.424118381627E-2,((139[&location="RJ",location.rate=0.04222106068631906]:4.396487559269E-1,106[&location="RJ",location.rate=0.04222106068631906]:2.478679340092E-1)[&location="RJ",location.rate=0.04222106068631906]:5.80514103458E-2,111[&location="RJ",location.rate=0.04222106068631906]:3.223577005194E-1)[&location="RJ",location.rate=0.04222106068631906]:4.603927082798E-1)[&location="RJ",location.rate=0.04222106068631906]:4.352442642714E-2)[&location="RJ",location.rate=0.04222106068631906]:3.474931224045E-2,(115[&location="RJ",location.rate=0.04222106068631906]:5.321945835339E-1,(19[&location="RJ",location.rate=0.04222106068631906]:3.54576101606E-1,13[&location="RJ",location.rate=0.04222106068631906]:3.162199372223E-1)[&location="RJ",location.rate=0.04222106068631906]:2.981664271334E-1)[&location="RJ",location.rate=0.04222106068631906]:2.521172351657E-1)[&location="RJ",location.rate=0.04222106068631906]:2.371572955172E-1,(((110[&location="RJ",location.rate=0.04222106068631906]:6.893889430253E-1,105[&location="RJ",location.rate=0.04222106068631906]:6.674711348062E-1)[&location="RJ",location.rate=0.04222106068631906]:7.184330703318E-2,(17[&location="RJ",location.rate=0.04222106068631906]:4.323385799923E-1,14[&location="RJ",location.rate=0.04222106068631906]:3.939824156086E-1)[&location="RJ",location.rate=0.04222106068631906]:3.727292865046E-1)[&location="RJ",location.rate=0.04222106068631906]:3.272035331224E-2,((113[&location="RJ",location.rate=0.04222106068631906]:6.521227435483E-1,117[&location="RJ",location.rate=0.04222106068631906]:6.548624695759E-1)[&location="RJ",location.rate=0.04222106068631906]:1.523967989127E-2,(9[&location="RJ",location.rate=0.04222106068631906]:5.738634997586E-1,(30[&location="RJ",location.rate=0.04222106068631906]:2.260877322468E-1,4[&location="RJ",location.rate=0.04222106068631906]:5.348499252082E-2)[&location="RJ",location.rate=0.04222106068631906]:4.710634387446E-1)[&location="RJ",location.rate=0.04222106068631906]:8.527974559895E-2)[&location="RJ",location.rate=0.04222106068631906]:1.320696319859E-1)[&location="RJ",location.rate=0.04222106068631906]:3.042288396132E-1)[&location="RJ",location.rate=0.04222106068631906]:5.342665423213E-2)[&location="RJ",location.rate=0.04222106068631906]:2.933925619641E-2)[&location="RJ",location.rate=0.04222106068631906]:2.257626761019E-1)[&location="RJ",location.rate=0.04222106068631906]:4.179940770763E-1)[&location="RJ",location.rate=0.04222106068631906]:4.013188801375E-1)[&location="RJ",location.rate=0.04222106068631906]:2.783600397866E-1,(146[&location="RJ",location.rate=0.04222106068631906]:5.137184395566E-1,40[&location="RJ",location.rate=0.04222106068631906]:3.934998603217E-1)[&location="RJ",location.rate=0.04222106068631906]:6.374640445951E-2)[&location="RJ",location.rate=0.04222106068631906]:1.920593359568E-2)[&location="RJ",location.rate=0.04222106068631906]:1.472201229118E-2,(((((22[&location="RJ",location.rate=0.04222106068631906]:4.192362573818E-1,27[&location="RJ",location.rate=0.04222106068631906]:4.356746135462E-1)[&location="RJ",location.rate=0.04222106068631906]:1.957335379272E-1,31[&location="RJ",location.rate=0.04222106068631906]:6.69764315857E-1)[&location="RJ",location.rate=0.04222106068631906]:1.335465673934E-1,((7[&location="RJ",location.rate=0.04222106068631906]:2.60697219556E-1,8[&location="RJ",location.rate=0.04222106068631906]:2.60697219556E-1)[&location="RJ",location.rate=0.04222106068631906]:2.867092541485E-1,26[&location="RJ",location.rate=0.04222106068631906]:6.54255788773E-1)[&location="RJ",location.rate=0.04222106068631906]:1.05219478039E-1)[&location="RJ",location.rate=0.04222106068631906]:1.706558735957E-1,2[&location="RJ",location.rate=0.04222106068631906]:7.465694965721E-1)[&location="RJ",location.rate=0.04222106068631906]:1.676928519064E0,((97[&location="RJ",location.rate=0.04222106068631906]:3.750217923239E-1,(98[&location="RJ",location.rate=0.04222106068631906]:5.151456088912E-1,(99[&location="RJ",location.rate=0.04222106068631906]:3.861193806928E-1,96[&location="RJ",location.rate=0.04222106068631906]:3.506002550099E-1)[&location="RJ",location.rate=0.04222106068631906]:1.508841516956E-1)[&location="RJ",location.rate=0.04222106068631906]:5.932973534518E-2)[&location="RJ",location.rate=0.04222106068631906]:7.014614323794E-3,(95[&location="RJ",location.rate=0.04222106068631906]:4.379856621343E-1,(100[&location="RJ",location.rate=0.04222106068631906]:2.56894882838E-1,94[&location="RJ",location.rate=0.04222106068631906]:2.56894882838E-1)[&location="RJ",location.rate=0.04222106068631906]:9.639132574423E-2)[&location="RJ",location.rate=0.04222106068631906]:1.544332581746E-1)[&location="RJ",location.rate=0.04222106068631906]:1.369755479297E-2)[&location="RJ",location.rate=0.04222106068631906]:2.440199786125E-2)[&location="RJ",location.rate=0.04222106068631906]:4.542105207344E-2)[&location="RJ",location.rate=0.04222106068631906]:1.35158991342E-1)[&location="Northeast",location.rate=0.04222106068631906]:5.299884578666E-1)[&location="Northeast",location.rate=0.04222106068631906]:1.770008162542E-1)[&location="Northeast",location.rate=0.04222106068631906]:2.706720211598E-3)[&location="Northeast",location.rate=0.04222106068631906]:1.581059186762E-1)[&location="Northeast",location.rate=0.04222106068631906]:5.795725815544E-2,(32[&location="Northeast",location.rate=0.04222106068631906]:7.350263180996E-3,33[&location="Northeast",location.rate=0.04222106068631906]:1.282971523571E-2)[&location="Northeast",location.rate=0.04222106068631906]:3.45601977729E-2)[&location="Northeast"];
tree STATE_482000 [&joint=-69.1387646505647,lnP=-69.1387646505647] = [&R] ((33[&location="Northeast",location.rate=0.07877559145616075]:3.757739808055E-2,32[&location="Northeast",location.rate=0.07877559145616075]:3.209794602583E-2)[&location="Northeast",location.rate=0.07877559145616075]:8.297246101598E-4,(((((((59[&location="Northeast",location.rate=0.07877559145616075]:1.665547140701E-1,37[&location="Northeast",location.rate=0.07877559145616075]:2.048060801903E-1)[&location="Northeast",location.rate=0.07877559145616075]:2.079788261722E-1,((56[&location="Northeast",location.rate=0.07877559145616075]:3.006688510217E-1,55[&location="Northeast",location.rate=0.07877559145616075]:3.006688510217E-1)[&location="Northeast",location.rate=0.07877559145616075]:1.954817247545E-2,(58[&location="Northeast",location.rate=0.07877559145616075]:9.370050243971E-2,54[&location="Northeast",location.rate=0.07877559145616075]:3.632345325938E-2)[&location="Northeast",location.rate=0.07877559145616075]:2.538389254292E-1)[&location="Northeast",location.rate=0.07877559145616075]:4.611979543347E-2)[&location="Northeast",location.rate=0.07877559145616075]:1.521113430902E-1,57[&location="Northeast",location.rate=0.07877559145616075]:5.293771237695E-1)[&location="Northeast",location.rate=0.07877559145616075]:1.921743068685E-1,68[&location="North",location.rate=0.07877559145616075]:6.69638862332E-1)[&location="Northeast",location.rate=0.07877559145616075]:3.242719516939E-1,((53[&location="Northeast",location.rate=0.07877559145616075]:7.037348969693E-1,((133[&location="Northeast",location.rate=0.07877559145616075]:7.346959700673E-1,(134[&location="Northeast",location.rate=0.07877559145616075]:5.653856230967E-1,137[&location="Northeast",location.rate=0.07877559145616075]:6.366184998089E-1)[&location="Northeast",location.rate=0.07877559145616075]:1.391733606695E-1)[&location="Northeast",location.rate=0.07877559145616075]:7.195836465323E-1,((52[&location="Northeast",location.rate=0.07877559145616075]:4.753916151401E-1,(((12[&location="RJ",location.rate=0.07877559145616075]:1.783082065316E-1,5[&location="RJ",location.rate=0.07877559145616075]:1.399520421481E-1)[&location="RJ",location.rate=0.07877559145616075]:1.540675254973E-1,29[&location="RJ",location.rate=0.07877559145616075]:4.392250470975E-1)[&location="RJ",location.rate=0.07877559145616075]:5.881282221988E-1,103[&location="RJ",location.rate=0.07877559145616075]:7.944765569675E-1)[&location="RJ",location.rate=0.07877559145616075]:1.345208792734E0)[&location="Northeast",location.rate=0.07877559145616075]:1.961010160572E-1,((75[&location="North",location.rate=0.07877559145616075]:5.987962007246E-1,((74[&location="North",location.rate=0.07877559145616075]:5.239510424638E-1,70[&location="North",location.rate=0.07877559145616075]:4.855948780804E-1)[&location="North",location.rate=0.07877559145616075]:2.177552023023E-3,76[&location="North",location.rate=0.07877559145616075]:5.261285944868E-1)[&location="North",location.rate=0.07877559145616075]:7.266760623776E-2)[&location="North",location.rate=0.07877559145616075]:2.1591563576E-1,((77[&location="North",location.rate=0.07877559145616075]:4.522968155877E-1,(81[&location="North",location.rate=0.07877559145616075]:1.31291697556E-1,80[&location="North",location.rate=0.07877559145616075]:1.31291697556E-1)[&location="North",location.rate=0.07877559145616075]:2.771695015933E-1)[&location="North",location.rate=0.07877559145616075]:4.956464833782E-2,((73[&location="North",location.rate=0.07877559145616075]:9.076604092835E-2,71[&location="North",location.rate=0.07877559145616075]:2.227289024351E-2)[&location="North",location.rate=0.07877559145616075]:3.72669874887E-1,((78[&location="North",location.rate=0.07877559145616075]:5.907393291069E-2,72[&location="North",location.rate=0.07877559145616075]:3.715612469137E-2)[&location="North",location.rate=0.07877559145616075]:2.014616698097E-1,(79[&location="North",location.rate=0.07877559145616075]:2.302230502599E-1,82[&location="North",location.rate=0.07877559145616075]:2.38442228342E-1)[&location="North",location.rate=0.07877559145616075]:3.031255246047E-2)[&location="North",location.rate=0.07877559145616075]:1.618044226841E-1)[&location="North",location.rate=0.07877559145616075]:4.390500016487E-2)[&location="North",location.rate=0.07877559145616075]:3.073709205044E-1)[&location="North",location.rate=0.07877559145616075]:5.950471320134E-1)[&location="Northeast",location.rate=0.07877559145616075]:8.904209745495E-3)[&location="Northeast",location.rate=0.07877559145616075]:3.153477733784E-2)[&location="Northeast",location.rate=0.07877559145616075]:3.245365252253E-1,125[&location="Northeast",location.rate=0.07877559145616075]:8.178889085333E-1)[&location="Northeast",location.rate=0.07877559145616075]:3.426885721593E-1)[&location="Northeast",location.rate=0.07877559145616075]:1.310416832528E-1,(((((135[&location="Northeast",location.rate=0.07877559145616075]:4.767490301773E-1,(138[&location="Northeast",location.rate=0.07877559145616075]:2.752938241936E-1,136[&location="Northeast",location.rate=0.07877559145616075]:1.437869748784E-1)[&location="Northeast",location.rate=0.07877559145616075]:4.014552059837E-1)[&location="Northeast",location.rate=0.07877559145616075]:8.594060285367E-1,(119[&location="Northeast",location.rate=0.07877559145616075]:1.182041610322E0,120[&location="Northeast",location.rate=0.07877559145616075]:1.086151199363E0)[&location="Northeast",location.rate=0.07877559145616075]:5.020586538715E-1)[&location="Northeast",location.rate=0.07877559145616075]:4.737655287298E-1,126[&location="Northeast",location.rate=0.07877559145616075]:1.372163270279E0)[&location="Northeast",location.rate=0.07877559145616075]:2.03131902115E-1,(66[&location="North",location.rate=0.07877559145616075]:2.643305613218E-1,(((124[&location="Northeast",location.rate=0.07877559145616075]:1.378220163022E-1,122[&location="Northeast",location.rate=0.07877559145616075]:1.405542567394E-1)[&location="Northeast",location.rate=0.07877559145616075]:9.498419724906E-2,123[&location="Northeast",location.rate=0.07877559145616075]:2.355384539884E-1)[&location="Northeast",location.rate=0.07877559145616075]:4.005595270055E-1,67[&location="North",location.rate=0.07877559145616075]:1.348254306532E-1)[&location="Northeast",location.rate=0.07877559145616075]:1.295051306686E-1)[&location="Northeast",location.rate=0.07877559145616075]:6.379042138761E-2)[&location="Northeast",location.rate=0.07877559145616075]:2.24090490328E-1,(((((121[&location="Northeast",location.rate=0.07877559145616075]:1.724374773593E0,127[&location="Centre-West",location.rate=0.07877559145616075]:2.165470664004E0)[&location="Northeast",location.rate=0.07877559145616075]:4.247827735723E-1,35[&location="Northeast",location.rate=0.07877559145616075]:2.313014990539E-2)[&location="Northeast",location.rate=0.07877559145616075]:1.398405254706E-1,36[&location="Northeast",location.rate=0.07877559145616075]:2.095460178417E-1)[&location="Northeast",location.rate=0.07877559145616075]:1.989122270979E-1,(((69[&location="North",location.rate=0.07877559145616075]:9.871266443122E-1,((131[&location="North",location.rate=0.07877559145616075]:2.350770749561E-1,((132[&location="North",location.rate=0.07877559145616075]:6.093836760762E-2,129[&location="North",location.rate=0.07877559145616075]:5.819864158026E-2)[&location="North",location.rate=0.07877559145616075]:1.13966907531E-1,130[&location="North",location.rate=0.07877559145616075]:1.721655491112E-1)[&location="North",location.rate=0.07877559145616075]:6.017179981751E-2)[&location="North",location.rate=0.07877559145616075]:3.841276438259E-1,118[&location="Northeast",location.rate=0.07877559145616075]:7.534512941245E-1)[&location="North",location.rate=0.07877559145616075]:2.22716446078E-1)[&location="North",location.rate=0.07877559145616075]:7.386515094161E-1,(((65[&location="Centre-West",location.rate=0.07877559145616075]:1.918060093841E-1,((62[&location="Centre-West",location.rate=0.07877559145616075]:3.324852131213E-1,64[&location="Centre-West",location.rate=0.07877559145616075]:2.913893227103E-1)[&location="Centre-West",location.rate=0.07877559145616075]:4.519664894989E-2,60[&location="Centre-West",location.rate=0.07877559145616075]:1.859010401535E-1)[&location="Centre-West",location.rate=0.07877559145616075]:5.904969230653E-3)[&location="Centre-West",location.rate=0.07877559145616075]:1.881702956868E-1,(63[&location="Centre-West",location.rate=0.07877559145616075]:2.417430653548E-1,61[&location="Centre-West",location.rate=0.07877559145616075]:2.828389557659E-1)[&location="Centre-West",location.rate=0.07877559145616075]:2.889181712228E-1)[&location="Centre-West",location.rate=0.07877559145616075]:1.052804873577E0,128[&location="North",location.rate=0.07877559145616075]:1.484835973169E0)[&location="North",location.rate=0.07877559145616075]:9.025724905265E-2)[&location="Northeast",location.rate=0.07877559145616075]:1.784383303655E-1,(((44[&location="Northeast",location.rate=0.07877559145616075]:2.040375688745E-1,47[&location="Northeast",location.rate=0.07877559145616075]:2.095020497488E-1)[&location="Northeast",location.rate=0.07877559145616075]:4.242280056644E-1,(((43[&location="Northeast",location.rate=0.07877559145616075]:4.539799724621E-1,(46[&location="Northeast",location.rate=0.07877559145616075]:4.516585935487E-1,((42[&location="Northeast",location.rate=0.07877559145616075]:1.913068446513E-1,41[&location="Northeast",location.rate=0.07877559145616075]:1.85842363777E-1)[&location="Northeast",location.rate=0.07877559145616075]:6.500305479391E-2,48[&location="Northeast",location.rate=0.07877559145616075]:2.945612655654E-1)[&location="Northeast",location.rate=0.07877559145616075]:1.461683662348E-1)[&location="Northeast",location.rate=0.07877559145616075]:2.321378913451E-3)[&location="Northeast",location.rate=0.07877559145616075]:1.147811663127E-1,51[&location="Northeast",location.rate=0.07877559145616075]:5.414387344034E-1)[&location="Northeast",location.rate=0.07877559145616075]:4.269920159949E-2,(49[&location="Northeast",location.rate=0.07877559145616075]:3.78392199552E-1,50[&location="Northeast",location.rate=0.07877559145616075]:3.78392199552E-1)[&location="Northeast",location.rate=0.07877559145616075]:2.002812555766E-1)[&location="Northeast",location.rate=0.07877559145616075]:2.226971503883E-2)[&location="Northeast",location.rate=0.07877559145616075]:1.763553663802E-1,45[&location="Northeast",location.rate=0.07877559145616075]:8.01888700482E-1)[&location="Northeast",location.rate=0.07877559145616075]:1.782466398135E-1)[&location="Northeast",location.rate=0.07877559145616075]:1.371184731747E-1)[&location="Northeast",location.rate=0.07877559145616075]:1.606169559415E-1,(38[&location="Northeast",location.rate=0.07877559145616075]:8.962032898232E-1,((((99[&location="RJ",location.rate=0.07877559145616075]:7.262914683999E-1,96[&location="RJ",location.rate=0.07877559145616075]:6.90772342717E-1)[&location="RJ",location.rate=0.07877559145616075]:2.027619849377E-1,98[&location="RJ",location.rate=0.07877559145616075]:9.071955298403E-1)[&location="RJ",location.rate=0.07877559145616075]:4.569535370411E-2,(95[&location="RJ",location.rate=0.07877559145616075]:8.241489702134E-1,(94[&location="RJ",location.rate=0.07877559145616075]:1.50462566066E-1,100[&location="RJ",location.rate=0.07877559145616075]:1.50462566066E-1)[&location="RJ",location.rate=0.07877559145616075]:5.889869505954E-1)[&location="RJ",location.rate=0.07877559145616075]:1.396708750798E-1)[&location="RJ",location.rate=0.07877559145616075]:1.041829429084E-1,(((((((((102[&location="RJ",location.rate=0.07877559145616075]:1.165375330639E-1,((24[&location="RJ",location.rate=0.07877559145616075]:8.695965357007E-1,((28[&location="RJ",location.rate=0.07877559145616075]:7.522136382023E-1,(17[&location="RJ",location.rate=0.07877559145616075]:4.23219651631E-1,21[&location="RJ",location.rate=0.07877559145616075]:4.533566379324E-1)[&location="RJ",location.rate=0.07877559145616075]:2.741994660235E-1)[&location="RJ",location.rate=0.07877559145616075]:8.403554898256E-2,1[&location="RJ",location.rate=0.07877559145616075]:4.994781732194E-2)[&location="RJ",location.rate=0.07877559145616075]:3.882680057055E-2)[&location="RJ",location.rate=0.07877559145616075]:3.777574157292E-1,((23[&location="RJ",location.rate=0.07877559145616075]:6.127713919508E-1,(25[&location="RJ",location.rate=0.07877559145616075]:3.909849169077E-1,20[&location="RJ",location.rate=0.07877559145616075]:3.71806834716E-1)[&location="RJ",location.rate=0.07877559145616075]:2.327453791527E-1)[&location="RJ",location.rate=0.07877559145616075]:2.890868792425E-1,(11[&location="RJ",location.rate=0.07877559145616075]:7.546974871297E-1,140[&location="RJ",location.rate=0.07877559145616075]:7.355194049379E-1)[&location="RJ",location.rate=0.07877559145616075]:6.222927721446E-2)[&location="RJ",location.rate=0.07877559145616075]:3.34536776127E-1)[&location="RJ",location.rate=0.07877559145616075]:3.082741725034E-2)[&location="RJ",location.rate=0.07877559145616075]:1.06773385323E-2,((144[&location="RJ",location.rate=0.07877559145616075]:3.361813559183E-1,(145[&location="RJ",location.rate=0.07877559145616075]:9.911660769568E-2,141[&location="RJ",location.rate=0.07877559145616075]:9.63768816681E-2)[&location="RJ",location.rate=0.07877559145616075]:2.425442002776E-1)[&location="RJ",location.rate=0.07877559145616075]:6.758290472582E-2,142[&location="RJ",location.rate=0.07877559145616075]:4.092437126991E-1)[&location="RJ",location.rate=0.07877559145616075]:9.64546501363E-1)[&location="RJ",location.rate=0.07877559145616075]:2.876632164499E-1,((((13[&location="RJ",location.rate=0.07877559145616075]:2.699915643861E-1,19[&location="RJ",location.rate=0.07877559145616075]:3.083477287697E-1)[&location="RJ",location.rate=0.07877559145616075]:6.311568674974E-1,((((114[&location="RJ",location.rate=0.07877559145616075]:3.4830070079E-1,109[&location="RJ",location.rate=0.07877559145616075]:4.277527555845E-1)[&location="RJ",location.rate=0.07877559145616075]:5.162265426705E-2,107[&location="RJ",location.rate=0.07877559145616075]:4.601973276598E-1)[&location="RJ",location.rate=0.07877559145616075]:2.72827151625E-1,108[&location="RJ",location.rate=0.07877559145616075]:7.302847532575E-1)[&location="RJ",location.rate=0.07877559145616075]:1.039513226972E-1,115[&location="RJ",location.rate=0.07877559145616075]:7.767018293792E-1)[&location="RJ",location.rate=0.07877559145616075]:4.225482168232E-2)[&location="RJ",location.rate=0.07877559145616075]:9.160184854165E-2,(((104[&location="RJ",location.rate=0.07877559145616075]:6.560014950561E-1,((111[&location="RJ",location.rate=0.07877559145616075]:1.436942985859E-1,106[&location="RJ",location.rate=0.07877559145616075]:1.272559424215E-1)[&location="RJ",location.rate=0.07877559145616075]:3.471618368807E-2,139[&location="RJ",location.rate=0.07877559145616075]:3.537529480274E-1)[&location="RJ",location.rate=0.07877559145616075]:4.940293689465E-1)[&location="RJ",location.rate=0.07877559145616075]:2.02486922746E-1,116[&location="RJ",location.rate=0.07877559145616075]:7.982144451993E-1)[&location="RJ",location.rate=0.07877559145616075]:2.388850367244E-2,(148[&location="RJ",location.rate=0.07877559145616075]:1.583100440282E-1,143[&location="RJ",location.rate=0.07877559145616075]:1.555703180008E-1)[&location="RJ",location.rate=0.07877559145616075]:7.021490692273E-1)[&location="RJ",location.rate=0.07877559145616075]:8.845555073142E-2)[&location="RJ",location.rate=0.07877559145616075]:2.933951046542E-1,(((105[&location="RJ",location.rate=0.07877559145616075]:2.465512111621E-1,117[&location="RJ",location.rate=0.07877559145616075]:2.766881974635E-1)[&location="RJ",location.rate=0.07877559145616075]:1.857901934213E-1,110[&location="RJ",location.rate=0.07877559145616075]:4.542592128025E-1)[&location="RJ",location.rate=0.07877559145616075]:3.574247866532E-1,((113[&location="RJ",location.rate=0.07877559145616075]:7.988557959047E-1,(14[&location="RJ",location.rate=0.07877559145616075]:5.962865309812E-1,(4[&location="RJ",location.rate=0.07877559145616075]:7.364840473551E-2,30[&location="RJ",location.rate=0.07877559145616075]:2.462511444615E-1)[&location="RJ",location.rate=0.07877559145616075]:4.651038796705E-1)[&location="RJ",location.rate=0.07877559145616075]:2.025692649235E-1)[&location="RJ",location.rate=0.07877559145616075]:7.99287605158E-3,(9[&location="RJ",location.rate=0.07877559145616075]:7.351274216431E-1,112[&location="RJ",location.rate=0.07877559145616075]:7.433465997252E-1)[&location="RJ",location.rate=0.07877559145616075]:6.350207223107E-2)[&location="RJ",location.rate=0.07877559145616075]:1.031477955414E-2)[&location="RJ",location.rate=0.07877559145616075]:4.689819335688E-1)[&location="RJ",location.rate=0.07877559145616075]:2.027053057065E-1)[&location="RJ",location.rate=0.07877559145616075]:2.126825003558E-1,((((87[&location="Northeast",location.rate=0.07877559145616075]:2.268519582593E-1,(88[&location="Northeast",location.rate=0.07877559145616075]:1.879308953226E-1,89[&location="Northeast",location.rate=0.07877559145616075]:2.016295254596E-1)[&location="Northeast",location.rate=0.07877559145616075]:3.892106293668E-2)[&location="Northeast",location.rate=0.07877559145616075]:2.906575185195E-2,(((90[&location="Northeast",location.rate=0.07877559145616075]:2.648328469729E-2,91[&location="Northeast",location.rate=0.07877559145616075]:2.648328469729E-2)[&location="Northeast",location.rate=0.07877559145616075]:1.085574993187E-1,92[&location="Northeast",location.rate=0.07877559145616075]:1.35040784016E-1)[&location="Northeast",location.rate=0.07877559145616075]:7.621692225302E-2,((86[&location="Northeast",location.rate=0.07877559145616075]:1.182675396831E-1,83[&location="Northeast",location.rate=0.07877559145616075]:1.182675396831E-1)[&location="Northeast",location.rate=0.07877559145616075]:1.290319196341E-2,((93[&location="Northeast",location.rate=0.07877559145616075]:4.702047895255E-2,85[&location="Northeast",location.rate=0.07877559145616075]:3.332184881554E-2)[&location="Northeast",location.rate=0.07877559145616075]:4.251928619054E-3,84[&location="Northeast",location.rate=0.07877559145616075]:3.757377743459E-2)[&location="Northeast",location.rate=0.07877559145616075]:9.359695421193E-2)[&location="Northeast",location.rate=0.07877559145616075]:6.638834448544E-2)[&location="Northeast",location.rate=0.07877559145616075]:5.835863397926E-2)[&location="Northeast",location.rate=0.07877559145616075]:8.947300761199E-1,3[&location="RJ",location.rate=0.07877559145616075]:6.10921758834E-1)[&location="RJ",location.rate=0.07877559145616075]:3.065897383922E-1,((6[&location="RJ",location.rate=0.07877559145616075]:4.555901298602E-1,18[&location="RJ",location.rate=0.07877559145616075]:5.186038284903E-1)[&location="RJ",location.rate=0.07877559145616075]:5.558697287475E-2,(15[&location="RJ",location.rate=0.07877559145616075]:3.556258552433E-1,10[&location="RJ",location.rate=0.07877559145616075]:3.172696908599E-1)[&location="RJ",location.rate=0.07877559145616075]:2.103457680394E-1)[&location="RJ",location.rate=0.07877559145616075]:4.583891890117E-1)[&location="RJ",location.rate=0.07877559145616075]:7.073093651483E-1)[&location="RJ",location.rate=0.07877559145616075]:2.569309354748E-1,101[&location="RJ",location.rate=0.07877559145616075]:8.790120718218E-1)[&location="RJ",location.rate=0.07877559145616075]:5.242876320382E-1,146[&location="RJ",location.rate=0.07877559145616075]:5.503541241012E-1)[&location="RJ",location.rate=0.07877559145616075]:9.368312400779E-4,(((16[&location="RJ",location.rate=0.07877559145616075]:2.457302645441E0,147[&location="RJ",location.rate=0.07877559145616075]:4.291867685039E-1)[&location="RJ",location.rate=0.07877559145616075]:4.720196495008E-3,((((26[&location="RJ",location.rate=0.07877559145616075]:5.187164682372E-1,(7[&location="RJ",location.rate=0.07877559145616075]:6.197210712654E-2,8[&location="RJ",location.rate=0.07877559145616075]:6.197210712654E-2)[&location="RJ",location.rate=0.07877559145616075]:3.498950460421E-1)[&location="RJ",location.rate=0.07877559145616075]:2.761705791508E-1,31[&location="RJ",location.rate=0.07877559145616075]:8.387226638264E-1)[&location="RJ",location.rate=0.07877559145616075]:1.962423900089E-2,(22[&location="RJ",location.rate=0.07877559145616075]:3.854787114929E-1,27[&location="RJ",location.rate=0.07877559145616075]:4.019170676573E-1)[&location="RJ",location.rate=0.07877559145616075]:4.180736707863E-1)[&location="RJ",location.rate=0.07877559145616075]:8.515195063671E-2,2[&location="RJ",location.rate=0.07877559145616075]:7.161015931899E-1)[&location="RJ",location.rate=0.07877559145616075]:1.617154125458E0)[&location="RJ",location.rate=0.07877559145616075]:1.240734089301E-2,39[&location="RJ",location.rate=0.07877559145616075]:3.889372567115E-1)[&location="RJ",location.rate=0.07877559145616075]:4.213511939479E-2)[&location="RJ",location.rate=0.07877559145616075]:2.989080336301E-1,40[&location="RJ",location.rate=0.07877559145616075]:7.299804097364E-1)[&location="RJ",location.rate=0.07877559145616075]:7.212918057286E-2,97[&location="RJ",location.rate=0.07877559145616075]:7.310713389431E-1)[&location="RJ",location.rate=0.07877559145616075]:1.265489355972E-1)[&location="RJ",location.rate=0.07877559145616075]:3.585077484579E-2)[&location="Northeast",location.rate=0.07877559145616075]:2.286620151076E-1)[&location="Northeast",location.rate=0.07877559145616075]:2.97116146221E-2)[&location="Northeast",location.rate=0.07877559145616075]:2.502038646896E-2)[&location="Northeast",location.rate=0.07877559145616075]:2.883983142005E-1,34[&location="Northeast",location.rate=0.07877559145616075]:2.616475076823E-3)[&location="Northeast",location.rate=0.07877559145616075]:5.222900377826E-2)[&location="Northeast"];
tree STATE_484000 [&joint=-60.595793184955184,lnP=-60.595793184955184] = [&R] (33[&location="Northeast",location.rate=0.05567993911829758]:8.028717142161E-2,(32[&location="Northeast",location.rate=0.05567993911829758]:1.792426496408E-2,(34[&location="Northeast",location.rate=0.05567993911829758]:1.862056226382E-2,(((66[&location="North",location.rate=0.05567993911829758]:3.330139852984E-1,((126[&location="Northeast",location.rate=0.05567993911829758]:1.026729378283E0,120[&location="Northeast",location.rate=0.05567993911829758]:1.716541489968E0)[&location="Northeast",location.rate=0.05567993911829758]:6.944120584243E-2,(119[&location="Northeast",location.rate=0.05567993911829758]:1.551082796245E0,(135[&location="Northeast",location.rate=0.05567993911829758]:4.478690290241E-1,(138[&location="Northeast",location.rate=0.05567993911829758]:1.533485019373E-1,136[&location="Northeast",location.rate=0.05567993911829758]:2.18416526221E-2)[&location="Northeast",location.rate=0.05567993911829758]:4.945205270869E-1)[&location="Northeast",location.rate=0.05567993911829758]:7.552685617412E-1)[&location="Northeast",location.rate=0.05567993911829758]:3.307903105244E-1)[&location="Northeast",location.rate=0.05567993911829758]:4.84017590858E-1)[&location="Northeast",location.rate=0.05567993911829758]:2.453817858681E-1,(67[&location="North",location.rate=0.05567993911829758]:3.171976573602E-1,((123[&location="Northeast",location.rate=0.05567993911829758]:5.757054119879E-2,124[&location="Northeast",location.rate=0.05567993911829758]:5.483830076166E-2)[&location="Northeast",location.rate=0.05567993911829758]:2.426070699694E-1,122[&location="Northeast",location.rate=0.05567993911829758]:3.001776111682E-1)[&location="Northeast",location.rate=0.05567993911829758]:5.182925965327E-1)[&location="Northeast",location.rate=0.05567993911829758]:2.611981138063E-1)[&location="Northeast",location.rate=0.05567993911829758]:1.278746694883E-1,(((((((57[&location="Northeast",location.rate=0.05567993911829758]:2.329080889729E-1,54[&location="Northeast",location.rate=0.05567993911829758]:1.919244824155E-1)[&location="Northeast",location.rate=0.05567993911829758]:1.024590309236E-1,(56[&location="Northeast",location.rate=0.05567993911829758]:2.330515471484E-1,55[&location="Northeast",location.rate=0.05567993911829758]:2.330515471484E-1)[&location="Northeast",location.rate=0.05567993911829758]:9.138661099938E-2)[&location="Northeast",location.rate=0.05567993911829758]:5.730370784425E-2,(58[&location="Northeast",location.rate=0.05567993911829758]:1.339824381655E-1,37[&location="Northeast",location.rate=0.05567993911829758]:1.531081212256E-1)[&location="Northeast",location.rate=0.05567993911829758]:2.750818321982E-1)[&location="Northeast",location.rate=0.05567993911829758]:1.198920387838E-1,59[&location="Northeast",location.rate=0.05567993911829758]:5.098306260875E-1)[&location="Northeast",location.rate=0.05567993911829758]:8.419649514376E-2,68[&location="North",location.rate=0.05567993911829758]:5.448467933623E-1)[&location="Northeast",location.rate=0.05567993911829758]:4.700451590481E-1,((53[&location="Northeast",location.rate=0.05567993911829758]:6.230404794933E-1,((((137[&location="Northeast",location.rate=0.05567993911829758]:1.69541444409E-1,134[&location="Northeast",location.rate=0.05567993911829758]:9.830856769682E-2)[&location="Northeast",location.rate=0.05567993911829758]:4.001909015771E-1,133[&location="Northeast",location.rate=0.05567993911829758]:5.286364555751E-1)[&location="Northeast",location.rate=0.05567993911829758]:7.438224722486E-1,(((77[&location="North",location.rate=0.05567993911829758]:2.027548023878E-1,73[&location="North",location.rate=0.05567993911829758]:2.082342544425E-1)[&location="North",location.rate=0.05567993911829758]:3.812442385227E-1,((81[&location="North",location.rate=0.05567993911829758]:9.416744498143E-2,80[&location="North",location.rate=0.05567993911829758]:9.416744498143E-2)[&location="North",location.rate=0.05567993911829758]:4.378381351683E-1,((72[&location="North",location.rate=0.05567993911829758]:6.363636917157E-2,78[&location="North",location.rate=0.05567993911829758]:8.555417739088E-2)[&location="North",location.rate=0.05567993911829758]:7.868130294231E-2,(82[&location="North",location.rate=0.05567993911829758]:9.803390194461E-2,(79[&location="North",location.rate=0.05567993911829758]:6.798600514658E-2,71[&location="North",location.rate=0.05567993911829758]:4.058874487255E-2)[&location="North",location.rate=0.05567993911829758]:2.182871871595E-2)[&location="North",location.rate=0.05567993911829758]:7.442075647065E-2)[&location="North",location.rate=0.05567993911829758]:3.759892778988E-1)[&location="North",location.rate=0.05567993911829758]:8.157844322429E-3)[&location="North",location.rate=0.05567993911829758]:9.959404343526E-2,(((76[&location="North",location.rate=0.05567993911829758]:3.510590098889E-1,74[&location="North",location.rate=0.05567993911829758]:3.510590098889E-1)[&location="North",location.rate=0.05567993911829758]:1.475834395492E-2,70[&location="North",location.rate=0.05567993911829758]:3.274611894604E-1)[&location="North",location.rate=0.05567993911829758]:2.07148140211E-2,75[&location="North",location.rate=0.05567993911829758]:3.86532167865E-1)[&location="North",location.rate=0.05567993911829758]:3.025403685355E-1)[&location="North",location.rate=0.05567993911829758]:5.477699530671E-1)[&location="Northeast",location.rate=0.05567993911829758]:2.384256967496E-2,(52[&location="Northeast",location.rate=0.05567993911829758]:4.673635102236E-1,(103[&location="RJ",location.rate=0.05567993911829758]:4.71328940594E-1,((12[&location="RJ",location.rate=0.05567993911829758]:1.908460141064E-1,5[&location="RJ",location.rate=0.05567993911829758]:1.524898497229E-1)[&location="RJ",location.rate=0.05567993911829758]:2.889680299788E-1,29[&location="RJ",location.rate=0.05567993911829758]:5.866633591538E-1)[&location="RJ",location.rate=0.05567993911829758]:1.17542293769E-1)[&location="RJ",location.rate=0.05567993911829758]:1.660328304191E0)[&location="Northeast",location.rate=0.05567993911829758]:5.505521161818E-2)[&location="Northeast",location.rate=0.05567993911829758]:1.088184789629E-1)[&location="Northeast",location.rate=0.05567993911829758]:2.178865504394E-1,125[&location="Northeast",location.rate=0.05567993911829758]:6.305445162714E-1)[&location="Northeast",location.rate=0.05567993911829758]:5.510141028056E-1)[&location="Northeast",location.rate=0.05567993911829758]:1.117033690887E-1,((((39[&location="RJ",location.rate=0.05567993911829758]:4.944493548465E-1,((147[&location="RJ",location.rate=0.05567993911829758]:4.072060201212E-1,((((7[&location="RJ",location.rate=0.05567993911829758]:1.952830486519E-1,8[&location="RJ",location.rate=0.05567993911829758]:1.952830486519E-1)[&location="RJ",location.rate=0.05567993911829758]:5.00551647063E-1,26[&location="RJ",location.rate=0.05567993911829758]:8.026840107834E-1)[&location="RJ",location.rate=0.05567993911829758]:1.494217483797E-1,((2[&location="RJ",location.rate=0.05567993911829758]:4.03356149721E-1,(22[&location="RJ",location.rate=0.05567993911829758]:3.679294749842E-1,27[&location="RJ",location.rate=0.05567993911829758]:3.843678311486E-1)[&location="RJ",location.rate=0.05567993911829758]:2.080294144628E-1)[&location="RJ",location.rate=0.05567993911829758]:2.349525289151E-4,31[&location="RJ",location.rate=0.05567993911829758]:6.30988362524E-1)[&location="RJ",location.rate=0.05567993911829758]:3.649530130776E-1)[&location="RJ",location.rate=0.05567993911829758]:1.474307771407E0,16[&location="RJ",location.rate=0.05567993911829758]:2.371619010023E0)[&location="RJ",location.rate=0.05567993911829758]:6.370288703549E-2)[&location="RJ",location.rate=0.05567993911829758]:1.061917655563E-1,(97[&location="RJ",location.rate=0.05567993911829758]:2.32107221696E-1,40[&location="RJ",location.rate=0.05567993911829758]:3.031454730622E-1)[&location="RJ",location.rate=0.05567993911829758]:1.52875263435E-1)[&location="RJ",location.rate=0.05567993911829758]:3.84286183493E-2)[&location="RJ",location.rate=0.05567993911829758]:4.518794092485E-2,((((95[&location="RJ",location.rate=0.05567993911829758]:3.742385767207E-1,(100[&location="RJ",location.rate=0.05567993911829758]:1.497974999321E-1,94[&location="RJ",location.rate=0.05567993911829758]:1.497974999321E-1)[&location="RJ",location.rate=0.05567993911829758]:1.397416232366E-1)[&location="RJ",location.rate=0.05567993911829758]:2.002819547519E-1,98[&location="RJ",location.rate=0.05567993911829758]:5.635915697239E-1)[&location="RJ",location.rate=0.05567993911829758]:6.16264296819E-3,(99[&location="RJ",location.rate=0.05567993911829758]:3.982794274379E-1,96[&location="RJ",location.rate=0.05567993911829758]:3.627603017551E-1)[&location="RJ",location.rate=0.05567993911829758]:1.933327087514E-1)[&location="RJ",location.rate=0.05567993911829758]:7.627726758437E-2,(146[&location="RJ",location.rate=0.05567993911829758]:6.136337982472E-1,(101[&location="RJ",location.rate=0.05567993911829758]:9.200955788264E-1,(((((((30[&location="RJ",location.rate=0.05567993911829758]:2.136320130845E-1,4[&location="RJ",location.rate=0.05567993911829758]:4.10292733585E-2)[&location="RJ",location.rate=0.05567993911829758]:2.865873053173E-1,14[&location="RJ",location.rate=0.05567993911829758]:3.85150825251E-1)[&location="RJ",location.rate=0.05567993911829758]:6.942488162912E-2,(17[&location="RJ",location.rate=0.05567993911829758]:4.224852216992E-1,9[&location="RJ",location.rate=0.05567993911829758]:3.759098792334E-1)[&location="RJ",location.rate=0.05567993911829758]:7.044664956464E-2)[&location="RJ",location.rate=0.05567993911829758]:1.159105832509E-1,(((117[&location="RJ",location.rate=0.05567993911829758]:2.570421576809E-1,110[&location="RJ",location.rate=0.05567993911829758]:2.488229795986E-1)[&location="RJ",location.rate=0.05567993911829758]:1.414225586233E-1,113[&location="RJ",location.rate=0.05567993911829758]:3.957249902766E-1)[&location="RJ",location.rate=0.05567993911829758]:4.41237784492E-5,105[&location="RJ",location.rate=0.05567993911829758]:3.683718537812E-1)[&location="RJ",location.rate=0.05567993911829758]:1.747171760761E-1)[&location="RJ",location.rate=0.05567993911829758]:2.156424160493E-1,(((13[&location="RJ",location.rate=0.05567993911829758]:5.256125468091E-1,19[&location="RJ",location.rate=0.05567993911829758]:5.639687111928E-1)[&location="RJ",location.rate=0.05567993911829758]:4.134552323575E-2,((((112[&location="RJ",location.rate=0.05567993911829758]:2.279767371728E-1,114[&location="RJ",location.rate=0.05567993911829758]:1.45784956351E-1)[&location="RJ",location.rate=0.05567993911829758]:1.537169078992E-1,(109[&location="RJ",location.rate=0.05567993911829758]:3.746874111509E-1,107[&location="RJ",location.rate=0.05567993911829758]:3.555093289592E-1)[&location="RJ",location.rate=0.05567993911829758]:4.26650789379E-3)[&location="RJ",location.rate=0.05567993911829758]:5.844986347885E-2,108[&location="RJ",location.rate=0.05567993911829758]:4.154859743045E-1)[&location="RJ",location.rate=0.05567993911829758]:7.472031557417E-2,115[&location="RJ",location.rate=0.05567993911829758]:4.326720433032E-1)[&location="RJ",location.rate=0.05567993911829758]:5.209424591978E-2)[&location="RJ",location.rate=0.05567993911829758]:1.60238210885E-1,((116[&location="RJ",location.rate=0.05567993911829758]:4.624300780046E-1,(148[&location="RJ",location.rate=0.05567993911829758]:3.497468701594E-1,143[&location="RJ",location.rate=0.05567993911829758]:3.47007144132E-1)[&location="RJ",location.rate=0.05567993911829758]:1.510393722289E-1)[&location="RJ",location.rate=0.05567993911829758]:1.72666931453E-1,(111[&location="RJ",location.rate=0.05567993911829758]:5.376233138256E-1,((104[&location="RJ",location.rate=0.05567993911829758]:1.057837946516E-1,106[&location="RJ",location.rate=0.05567993911829758]:1.057837946516E-1)[&location="RJ",location.rate=0.05567993911829758]:3.855086239602E-1,139[&location="RJ",location.rate=0.05567993911829758]:6.830732405295E-1)[&location="RJ",location.rate=0.05567993911829758]:2.989253904943E-2)[&location="RJ",location.rate=0.05567993911829758]:1.741860243991E-1)[&location="RJ",location.rate=0.05567993911829758]:9.907490650456E-3)[&location="RJ",location.rate=0.05567993911829758]:5.89324252505E-2)[&location="RJ",location.rate=0.05567993911829758]:5.203920887766E-1,((((145[&location="RJ",location.rate=0.05567993911829758]:2.954557823225E-2,141[&location="RJ",location.rate=0.05567993911829758]:2.680585220466E-2)[&location="RJ",location.rate=0.05567993911829758]:1.321969012169E-1,144[&location="RJ",location.rate=0.05567993911829758]:1.562630273942E-1)[&location="RJ",location.rate=0.05567993911829758]:1.684794422503E-1,142[&location="RJ",location.rate=0.05567993911829758]:3.302219216995E-1)[&location="RJ",location.rate=0.05567993911829758]:1.124226510108E0,((((21[&location="RJ",location.rate=0.05567993911829758]:5.736524655698E-1,28[&location="RJ",location.rate=0.05567993911829758]:5.983099998163E-1)[&location="RJ",location.rate=0.05567993911829758]:2.51149835178E-1,1[&location="RJ",location.rate=0.05567993911829758]:6.315846513139E-2)[&location="RJ",location.rate=0.05567993911829758]:1.892356179412E-2,24[&location="RJ",location.rate=0.05567993911829758]:8.629039447337E-1)[&location="RJ",location.rate=0.05567993911829758]:4.822964169842E-1,(((11[&location="RJ",location.rate=0.05567993911829758]:4.757742294374E-1,140[&location="RJ",location.rate=0.05567993911829758]:4.565961472457E-1)[&location="RJ",location.rate=0.05567993911829758]:1.917534843467E-1,(23[&location="RJ",location.rate=0.05567993911829758]:5.88892678862E-1,(25[&location="RJ",location.rate=0.05567993911829758]:2.261987313562E-1,20[&location="RJ",location.rate=0.05567993911829758]:2.070206491645E-1)[&location="RJ",location.rate=0.05567993911829758]:3.736528516154E-1)[&location="RJ",location.rate=0.05567993911829758]:1.635665417713E-1)[&location="RJ",location.rate=0.05567993911829758]:4.47680634405E-1,102[&location="RJ",location.rate=0.05567993911829758]:4.945492353158E-2)[&location="RJ",location.rate=0.05567993911829758]:1.3410160257E-1)[&location="RJ",location.rate=0.05567993911829758]:2.431656323971E-2)[&location="RJ",location.rate=0.05567993911829758]:2.467510287623E-2)[&location="RJ",location.rate=0.05567993911829758]:2.460750611463E-1,(3[&location="RJ",location.rate=0.05567993911829758]:5.342451730465E-1,(((6[&location="RJ",location.rate=0.05567993911829758]:5.062423792988E-1,(10[&location="RJ",location.rate=0.05567993911829758]:3.720504313765E-1,15[&location="RJ",location.rate=0.05567993911829758]:4.1040659576E-1)[&location="RJ",location.rate=0.05567993911829758]:1.506303040866E-1)[&location="RJ",location.rate=0.05567993911829758]:2.053537654196E-2,18[&location="RJ",location.rate=0.05567993911829758]:5.897914544709E-1)[&location="RJ",location.rate=0.05567993911829758]:5.10409493461E-2,((((85[&location="Northeast",location.rate=0.05567993911829758]:4.306066162973E-2,86[&location="Northeast",location.rate=0.05567993911829758]:4.306066162973E-2)[&location="Northeast",location.rate=0.05567993911829758]:1.350476178512E-1,((93[&location="Northeast",location.rate=0.05567993911829758]:7.274460017263E-2,84[&location="Northeast",location.rate=0.05567993911829758]:5.904597003561E-2)[&location="Northeast",location.rate=0.05567993911829758]:1.164090042316E-1,83[&location="Northeast",location.rate=0.05567993911829758]:1.754549742672E-1)[&location="Northeast",location.rate=0.05567993911829758]:2.653305213726E-3)[&location="Northeast",location.rate=0.05567993911829758]:8.525852752466E-2,((91[&location="Northeast",location.rate=0.05567993911829758]:5.440379043192E-2,90[&location="Northeast",location.rate=0.05567993911829758]:5.440379043192E-2)[&location="Northeast",location.rate=0.05567993911829758]:1.291347513229E-1,92[&location="Northeast",location.rate=0.05567993911829758]:1.835385417548E-1)[&location="Northeast",location.rate=0.05567993911829758]:9.352689538782E-2)[&location="Northeast",location.rate=0.05567993911829758]:3.397072444269E-2,((88[&location="Northeast",location.rate=0.05567993911829758]:1.79450646149E-2,89[&location="Northeast",location.rate=0.05567993911829758]:3.164369475191E-2)[&location="Northeast",location.rate=0.05567993911829758]:1.929343194407E-1,87[&location="Northeast",location.rate=0.05567993911829758]:2.108793840556E-1)[&location="Northeast",location.rate=0.05567993911829758]:8.645814739268E-2)[&location="Northeast",location.rate=0.05567993911829758]:7.681524066152E-1)[&location="RJ",location.rate=0.05567993911829758]:8.481262380185E-3)[&location="RJ",location.rate=0.05567993911829758]:9.416383542899E-1)[&location="RJ",location.rate=0.05567993911829758]:4.469517775176E-1)[&location="RJ",location.rate=0.05567993911829758]:5.464837991796E-1)[&location="RJ",location.rate=0.05567993911829758]:2.420096071793E-2)[&location="RJ",location.rate=0.05567993911829758]:2.202111604114E-2)[&location="RJ",location.rate=0.05567993911829758]:2.459155588931E-1,38[&location="Northeast",location.rate=0.05567993911829758]:7.172468437354E-1)[&location="Northeast",location.rate=0.05567993911829758]:3.65191607938E-1,(35[&location="Northeast",location.rate=0.05567993911829758]:6.984644490192E-2,((121[&location="Northeast",location.rate=0.05567993911829758]:1.798068273609E0,127[&location="Centre-West",location.rate=0.05567993911829758]:2.23916416402E0)[&location="Northeast",location.rate=0.05567993911829758]:3.540376526848E-1,(36[&location="Northeast",location.rate=0.05567993911829758]:4.783954024649E-3,((((51[&location="Northeast",location.rate=0.05567993911829758]:5.258956602114E-1,(((49[&location="Northeast",location.rate=0.05567993911829758]:2.603847890084E-1,50[&location="Northeast",location.rate=0.05567993911829758]:2.603847890084E-1)[&location="Northeast",location.rate=0.05567993911829758]:2.463950431537E-1,(47[&location="Northeast",location.rate=0.05567993911829758]:1.798490640252E-1,44[&location="Northeast",location.rate=0.05567993911829758]:1.743845831509E-1)[&location="Northeast",location.rate=0.05567993911829758]:3.597176533826E-1)[&location="Northeast",location.rate=0.05567993911829758]:1.16163206824E-2,((((41[&location="Northeast",location.rate=0.05567993911829758]:2.323433051338E-1,48[&location="Northeast",location.rate=0.05567993911829758]:2.760591521282E-1)[&location="Northeast",location.rate=0.05567993911829758]:2.4174934496E-3,42[&location="Northeast",location.rate=0.05567993911829758]:2.402252794576E-1)[&location="Northeast",location.rate=0.05567993911829758]:9.281146784365E-2,43[&location="Northeast",location.rate=0.05567993911829758]:3.8221707517E-1)[&location="Northeast",location.rate=0.05567993911829758]:7.778063066982E-3,46[&location="Northeast",location.rate=0.05567993911829758]:3.89995138237E-1)[&location="Northeast",location.rate=0.05567993911829758]:1.611878998532E-1)[&location="Northeast",location.rate=0.05567993911829758]:2.035026492683E-3)[&location="Northeast",location.rate=0.05567993911829758]:2.728329473769E-2,45[&location="Northeast",location.rate=0.05567993911829758]:5.723046380092E-1)[&location="Northeast",location.rate=0.05567993911829758]:7.40729725991E-2,(128[&location="North",location.rate=0.05567993911829758]:1.397109248217E0,((65[&location="Centre-West",location.rate=0.05567993911829758]:1.971555887862E-1,(62[&location="Centre-West",location.rate=0.05567993911829758]:3.328294361728E-1,(64[&location="Centre-West",location.rate=0.05567993911829758]:1.744588206347E-1,60[&location="Centre-West",location.rate=0.05567993911829758]:2.377388912795E-2)[&location="Centre-West",location.rate=0.05567993911829758]:1.172747251271E-1)[&location="Centre-West",location.rate=0.05567993911829758]:5.610697453118E-2)[&location="Centre-West",location.rate=0.05567993911829758]:2.697432702678E-1,(63[&location="Centre-West",location.rate=0.05567993911829758]:1.075999802985E-1,61[&location="Centre-West",location.rate=0.05567993911829758]:1.486958707095E-1)[&location="Centre-West",location.rate=0.05567993911829758]:5.099838102623E-1)[&location="Centre-West",location.rate=0.05567993911829758]:8.781555946425E-1)[&location="Northeast",location.rate=0.05567993911829758]:2.266457468268E-2)[&location="Northeast",location.rate=0.05567993911829758]:5.224283484027E-3,(69[&location="North",location.rate=0.05567993911829758]:7.732562125102E-1,((132[&location="North",location.rate=0.05567993911829758]:2.441724079894E-1,(129[&location="North",location.rate=0.05567993911829758]:2.295405325075E-1,(130[&location="North",location.rate=0.05567993911829758]:1.427435391608E-1,131[&location="North",location.rate=0.05567993911829758]:1.454832651881E-1)[&location="North",location.rate=0.05567993911829758]:8.679699334678E-2)[&location="North",location.rate=0.05567993911829758]:1.189214945451E-2)[&location="North",location.rate=0.05567993911829758]:2.465578642604E-1,118[&location="Northeast",location.rate=0.05567993911829758]:6.249768475924E-1)[&location="North",location.rate=0.05567993911829758]:1.373204608082E-1)[&location="North",location.rate=0.05567993911829758]:8.024268253804E-1)[&location="Northeast",location.rate=0.05567993911829758]:6.197762846292E-2)[&location="Northeast",location.rate=0.05567993911829758]:6.786991747443E-2)[&location="Northeast",location.rate=0.05567993911829758]:4.37679158686E-2)[&location="Northeast",location.rate=0.05567993911829758]:4.10226560256E-1)[&location="Northeast",location.rate=0.05567993911829758]:9.880167856885E-2)[&location="Northeast",location.rate=0.05567993911829758]:1.273957569281E-1)[&location="Northeast",location.rate=0.05567993911829758]:1.753638202391E-1)[&location="Northeast",location.rate=0.05567993911829758]:2.122151091934E-2)[&location="Northeast",location.rate=0.05567993911829758]:5.688345440282E-2)[&location="Northeast"];
tree STATE_486000 [&joint=-62.269307009947156,lnP=-62.269307009947156] = [&R] ((((((135[&location="Northeast",location.rate=0.03725415715835071]:5.922507111493E-1,(138[&location="Northeast",location.rate=0.03725415715835071]:2.984116172908E-1,136[&location="Northeast",location.rate=0.03725415715835071]:1.669047679756E-1)[&location="Northeast",location.rate=0.03725415715835071]:4.938390938585E-1)[&location="Northeast",location.rate=0.03725415715835071]:7.753788863748E-1,126[&location="Northeast",location.rate=0.03725415715835071]:9.298722803597E-1)[&location="Northeast",location.rate=0.03725415715835071]:5.235051614591E-2,(120[&location="Northeast",location.rate=0.03725415715835071]:5.083228611266E-1,119[&location="Northeast",location.rate=0.03725415715835071]:6.042132720855E-1)[&location="Northeast",location.rate=0.03725415715835071]:1.163712047064E0)[&location="Northeast",location.rate=0.03725415715835071]:4.618514060612E-1,66[&location="North",location.rate=0.03725415715835071]:1.969000128818E-1)[&location="Northeast",location.rate=0.03725415715835071]:5.728124227058E-2,(((123[&location="Northeast",location.rate=0.03725415715835071]:1.427632808093E-1,124[&location="Northeast",location.rate=0.03725415715835071]:1.400310403722E-1)[&location="Northeast",location.rate=0.03725415715835071]:1.878173730068E-1,122[&location="Northeast",location.rate=0.03725415715835071]:3.305806538162E-1)[&location="Northeast",location.rate=0.03725415715835071]:2.873785079288E-1,67[&location="North",location.rate=0.03725415715835071]:1.166866114043E-1)[&location="Northeast",location.rate=0.03725415715835071]:1.374946437481E-1)[&location="Northeast",location.rate=0.03725415715835071]:9.594073313351E-1,((32[&location="Northeast",location.rate=0.03725415715835071]:8.149456410108E-2,((((((((65[&location="Centre-West",location.rate=0.03725415715835071]:2.363694735361E-1,((60[&location="Centre-West",location.rate=0.03725415715835071]:2.819636100629E-2,64[&location="Centre-West",location.rate=0.03725415715835071]:1.78881292513E-1)[&location="Centre-West",location.rate=0.03725415715835071]:4.344684470329E-2,62[&location="Centre-West",location.rate=0.03725415715835071]:2.634240276273E-1)[&location="Centre-West",location.rate=0.03725415715835071]:1.647262678265E-1)[&location="Centre-West",location.rate=0.03725415715835071]:3.893014604553E-1,(63[&location="Centre-West",location.rate=0.03725415715835071]:4.115663575043E-2,61[&location="Centre-West",location.rate=0.03725415715835071]:8.225252616147E-2)[&location="Centre-West",location.rate=0.03725415715835071]:7.351992297477E-1)[&location="Centre-West",location.rate=0.03725415715835071]:9.245996261176E-1,(((69[&location="North",location.rate=0.03725415715835071]:7.901500738903E-1,(((130[&location="North",location.rate=0.03725415715835071]:1.265871725121E-1,129[&location="North",location.rate=0.03725415715835071]:1.265871725121E-1)[&location="North",location.rate=0.03725415715835071]:9.781056077176E-3,132[&location="North",location.rate=0.03725415715835071]:1.391079546166E-1)[&location="North",location.rate=0.03725415715835071]:4.29201825183E-2,131[&location="North",location.rate=0.03725415715835071]:1.820281371349E-1)[&location="North",location.rate=0.03725415715835071]:4.629164573032E-1)[&location="North",location.rate=0.03725415715835071]:1.0680913119E-2,118[&location="Northeast",location.rate=0.03725415715835071]:7.898720828997E-1)[&location="Northeast",location.rate=0.03725415715835071]:6.389913852349E-1,128[&location="North",location.rate=0.03725415715835071]:1.289137440737E0)[&location="Northeast",location.rate=0.03725415715835071]:3.131879138921E-1)[&location="Northeast",location.rate=0.03725415715835071]:4.9231752304E-2,((45[&location="Northeast",location.rate=0.03725415715835071]:7.81858630073E-1,((50[&location="Northeast",location.rate=0.03725415715835071]:4.759528293161E-1,49[&location="Northeast",location.rate=0.03725415715835071]:4.759528293161E-1)[&location="Northeast",location.rate=0.03725415715835071]:2.209273056501E-1,((47[&location="Northeast",location.rate=0.03725415715835071]:5.478382957602E-1,51[&location="Northeast",location.rate=0.03725415715835071]:5.205158913887E-1)[&location="Northeast",location.rate=0.03725415715835071]:1.600769416763E-1,(((48[&location="Northeast",location.rate=0.03725415715835071]:1.201171910386E-1,41[&location="Northeast",location.rate=0.03725415715835071]:7.640134404415E-2)[&location="Northeast",location.rate=0.03725415715835071]:2.181027352878E-1,42[&location="Northeast",location.rate=0.03725415715835071]:2.999685602062E-1)[&location="Northeast",location.rate=0.03725415715835071]:1.652546014992E-1,(43[&location="Northeast",location.rate=0.03725415715835071]:5.140249807386E-1,46[&location="Northeast",location.rate=0.03725415715835071]:5.140249807386E-1)[&location="Northeast",location.rate=0.03725415715835071]:3.785088354955E-4)[&location="Northeast",location.rate=0.03725415715835071]:1.935117478624E-1)[&location="Northeast",location.rate=0.03725415715835071]:2.175178277541E-2)[&location="Northeast",location.rate=0.03725415715835071]:6.03883311725E-2)[&location="Northeast",location.rate=0.03725415715835071]:3.053394713562E-2,44[&location="Northeast",location.rate=0.03725415715835071]:8.151248176458E-1)[&location="Northeast",location.rate=0.03725415715835071]:6.576831743344E-2)[&location="Northeast",location.rate=0.03725415715835071]:8.931804622768E-2,(35[&location="Northeast",location.rate=0.03725415715835071]:1.309365473466E-2,((121[&location="Northeast",location.rate=0.03725415715835071]:2.084034454882E0,127[&location="Centre-West",location.rate=0.03725415715835071]:2.525130345292E0)[&location="Northeast",location.rate=0.03725415715835071]:8.289439674074E-3,36[&location="Northeast",location.rate=0.03725415715835071]:1.287183976111E-2)[&location="Northeast",location.rate=0.03725415715835071]:4.679715743931E-2)[&location="Northeast",location.rate=0.03725415715835071]:1.990143751388E-1)[&location="Northeast",location.rate=0.03725415715835071]:2.806077392659E-1,(38[&location="Northeast",location.rate=0.03725415715835071]:9.66316403036E-1,((((98[&location="RJ",location.rate=0.03725415715835071]:6.901674938602E-1,(96[&location="RJ",location.rate=0.03725415715835071]:6.221293393603E-1,99[&location="RJ",location.rate=0.03725415715835071]:6.576484650432E-1)[&location="RJ",location.rate=0.03725415715835071]:5.437695231424E-2)[&location="RJ",location.rate=0.03725415715835071]:1.560635821668E-2,((100[&location="RJ",location.rate=0.03725415715835071]:3.448437033847E-1,94[&location="RJ",location.rate=0.03725415715835071]:3.448437033847E-1)[&location="RJ",location.rate=0.03725415715835071]:2.308753340156E-1,95[&location="RJ",location.rate=0.03725415715835071]:6.604184909523E-1)[&location="RJ",location.rate=0.03725415715835071]:5.628432287328E-2)[&location="RJ",location.rate=0.03725415715835071]:8.010536699728E-2,((16[&location="RJ",location.rate=0.03725415715835071]:2.701908702151E0,39[&location="RJ",location.rate=0.03725415715835071]:6.164157760333E-1)[&location="RJ",location.rate=0.03725415715835071]:2.468031423508E-2,(((((((87[&location="Northeast",location.rate=0.03725415715835071]:3.002872862351E-1,(89[&location="Northeast",location.rate=0.03725415715835071]:8.773898033539E-2,88[&location="Northeast",location.rate=0.03725415715835071]:7.404035019838E-2)[&location="Northeast",location.rate=0.03725415715835071]:2.262469360367E-1)[&location="Northeast",location.rate=0.03725415715835071]:1.974530793365E-2,((92[&location="Northeast",location.rate=0.03725415715835071]:8.97092261532E-2,(91[&location="Northeast",location.rate=0.03725415715835071]:7.583044200577E-2,90[&location="Northeast",location.rate=0.03725415715835071]:7.583044200577E-2)[&location="Northeast",location.rate=0.03725415715835071]:1.387878414743E-2)[&location="Northeast",location.rate=0.03725415715835071]:2.19689826414E-1,(((84[&location="Northeast",location.rate=0.03725415715835071]:3.079463393615E-2,93[&location="Northeast",location.rate=0.03725415715835071]:4.449326407317E-2)[&location="Northeast",location.rate=0.03725415715835071]:1.770865972938E-1,(85[&location="Northeast",location.rate=0.03725415715835071]:9.37645048889E-2,83[&location="Northeast",location.rate=0.03725415715835071]:9.37645048889E-2)[&location="Northeast",location.rate=0.03725415715835071]:1.14116726341E-1)[&location="Northeast",location.rate=0.03725415715835071]:4.735967992823E-2,86[&location="Northeast",location.rate=0.03725415715835071]:2.552409111582E-1)[&location="Northeast",location.rate=0.03725415715835071]:4.045951127202E-2)[&location="Northeast",location.rate=0.03725415715835071]:2.433217173859E-2)[&location="Northeast",location.rate=0.03725415715835071]:8.352691201942E-1,((10[&location="RJ",location.rate=0.03725415715835071]:3.06275079922E-1,15[&location="RJ",location.rate=0.03725415715835071]:3.446312443054E-1)[&location="RJ",location.rate=0.03725415715835071]:1.776803844325E-1,(18[&location="RJ",location.rate=0.03725415715835071]:5.214876876436E-1,6[&location="RJ",location.rate=0.03725415715835071]:4.584739890135E-1)[&location="RJ",location.rate=0.03725415715835071]:9.04311917666E-3)[&location="RJ",location.rate=0.03725415715835071]:2.001133732961E-1)[&location="RJ",location.rate=0.03725415715835071]:1.271564599662E-2,3[&location="RJ",location.rate=0.03725415715835071]:6.282913329624E-1)[&location="RJ",location.rate=0.03725415715835071]:7.90512134744E-1,(((((23[&location="RJ",location.rate=0.03725415715835071]:5.457327713742E-1,(25[&location="RJ",location.rate=0.03725415715835071]:3.794269062188E-1,20[&location="RJ",location.rate=0.03725415715835071]:3.602488240271E-1)[&location="RJ",location.rate=0.03725415715835071]:1.772647692651E-1)[&location="RJ",location.rate=0.03725415715835071]:5.329974010279E-2,(11[&location="RJ",location.rate=0.03725415715835071]:4.668305013026E-1,140[&location="RJ",location.rate=0.03725415715835071]:4.476524191109E-1)[&location="RJ",location.rate=0.03725415715835071]:4.727050332519E-2)[&location="RJ",location.rate=0.03725415715835071]:6.300428921105E-1,(102[&location="RJ",location.rate=0.03725415715835071]:6.492774077045E-2,(((28[&location="RJ",location.rate=0.03725415715835071]:5.456229880456E-1,(21[&location="RJ",location.rate=0.03725415715835071]:4.356061412746E-1,17[&location="RJ",location.rate=0.03725415715835071]:4.054691549732E-1)[&location="RJ",location.rate=0.03725415715835071]:8.535931252451E-2)[&location="RJ",location.rate=0.03725415715835071]:3.799407470502E-1,1[&location="RJ",location.rate=0.03725415715835071]:1.392623652328E-1)[&location="RJ",location.rate=0.03725415715835071]:1.632542595304E-1,24[&location="RJ",location.rate=0.03725415715835071]:1.083338542571E0)[&location="RJ",location.rate=0.03725415715835071]:1.432330338154E-1)[&location="RJ",location.rate=0.03725415715835071]:1.346273131033E-2)[&location="RJ",location.rate=0.03725415715835071]:1.240581652615E-1,((144[&location="RJ",location.rate=0.03725415715835071]:2.348869118032E-1,(141[&location="RJ",location.rate=0.03725415715835071]:8.888162716974E-2,145[&location="RJ",location.rate=0.03725415715835071]:9.162135319733E-2)[&location="RJ",location.rate=0.03725415715835071]:1.487450106608E-1)[&location="RJ",location.rate=0.03725415715835071]:1.451374051981E-1,142[&location="RJ",location.rate=0.03725415715835071]:3.855037690562E-1)[&location="RJ",location.rate=0.03725415715835071]:1.063520210752E0)[&location="RJ",location.rate=0.03725415715835071]:7.987372744247E-2,(((105[&location="RJ",location.rate=0.03725415715835071]:4.71347930819E-1,110[&location="RJ",location.rate=0.03725415715835071]:4.932657390381E-1)[&location="RJ",location.rate=0.03725415715835071]:2.012318035801E-1,(117[&location="RJ",location.rate=0.03725415715835071]:6.914787680064E-1,(112[&location="RJ",location.rate=0.03725415715835071]:5.671279101889E-1,(14[&location="RJ",location.rate=0.03725415715835071]:5.518876897275E-1,((9[&location="RJ",location.rate=0.03725415715835071]:5.187488911381E-1,113[&location="RJ",location.rate=0.03725415715835071]:5.269680692202E-1)[&location="RJ",location.rate=0.03725415715835071]:1.408046388812E-3,(30[&location="RJ",location.rate=0.03725415715835071]:2.291638438769E-1,4[&location="RJ",location.rate=0.03725415715835071]:5.656110415089E-2)[&location="RJ",location.rate=0.03725415715835071]:4.142807648829E-1)[&location="RJ",location.rate=0.03725415715835071]:2.351157411853E-2)[&location="RJ",location.rate=0.03725415715835071]:1.524022046137E-2)[&location="RJ",location.rate=0.03725415715835071]:1.216111317899E-1)[&location="RJ",location.rate=0.03725415715835071]:1.123795269417E-2)[&location="RJ",location.rate=0.03725415715835071]:4.211376860605E-1,((116[&location="RJ",location.rate=0.03725415715835071]:7.563753313441E-1,((109[&location="RJ",location.rate=0.03725415715835071]:5.376019419086E-1,(107[&location="RJ",location.rate=0.03725415715835071]:4.443771288586E-1,(114[&location="RJ",location.rate=0.03725415715835071]:3.253807204324E-1,108[&location="RJ",location.rate=0.03725415715835071]:3.829149670079E-1)[&location="RJ",location.rate=0.03725415715835071]:5.872243582334E-2)[&location="RJ",location.rate=0.03725415715835071]:7.404673085832E-2)[&location="RJ",location.rate=0.03725415715835071]:2.046468320683E-1,((19[&location="RJ",location.rate=0.03725415715835071]:4.303615719851E-1,13[&location="RJ",location.rate=0.03725415715835071]:3.920054076014E-1)[&location="RJ",location.rate=0.03725415715835071]:1.11152454776E-2,115[&location="RJ",location.rate=0.03725415715835071]:3.209288722572E-1)[&location="RJ",location.rate=0.03725415715835071]:3.418678469252E-1)[&location="RJ",location.rate=0.03725415715835071]:9.357861216171E-2)[&location="RJ",location.rate=0.03725415715835071]:1.302679126924E-1,(((104[&location="RJ",location.rate=0.03725415715835071]:2.918348139455E-1,111[&location="RJ",location.rate=0.03725415715835071]:3.082731701099E-1)[&location="RJ",location.rate=0.03725415715835071]:3.196042544786E-1,(106[&location="RJ",location.rate=0.03725415715835071]:4.72184555101E-1,139[&location="RJ",location.rate=0.03725415715835071]:6.639653770187E-1)[&location="RJ",location.rate=0.03725415715835071]:1.392545133231E-1)[&location="RJ",location.rate=0.03725415715835071]:2.63876444228E-1,(148[&location="RJ",location.rate=0.03725415715835071]:2.450705038088E-1,143[&location="RJ",location.rate=0.03725415715835071]:2.423307777814E-1)[&location="RJ",location.rate=0.03725415715835071]:6.083272006243E-1)[&location="RJ",location.rate=0.03725415715835071]:7.160170398722E-2)[&location="RJ",location.rate=0.03725415715835071]:1.52279655875E-1)[&location="RJ",location.rate=0.03725415715835071]:2.351802867909E-1)[&location="RJ",location.rate=0.03725415715835071]:1.39220828949E-1)[&location="RJ",location.rate=0.03725415715835071]:9.251919428196E-1,101[&location="RJ",location.rate=0.03725415715835071]:1.341255684498E0)[&location="RJ",location.rate=0.03725415715835071]:2.568340459628E-1,(147[&location="RJ",location.rate=0.03725415715835071]:6.657193307062E-1,146[&location="RJ",location.rate=0.03725415715835071]:7.285608607608E-1)[&location="RJ",location.rate=0.03725415715835071]:1.658328994161E-2)[&location="RJ",location.rate=0.03725415715835071]:1.617051880085E-2)[&location="RJ",location.rate=0.03725415715835071]:1.636782825951E-2)[&location="RJ",location.rate=0.03725415715835071]:3.636174172561E-5,((97[&location="RJ",location.rate=0.03725415715835071]:4.926727813822E-1,40[&location="RJ",location.rate=0.03725415715835071]:5.637110327483E-1)[&location="RJ",location.rate=0.03725415715835071]:7.092054395112E-2,((((22[&location="RJ",location.rate=0.03725415715835071]:4.652473178269E-1,27[&location="RJ",location.rate=0.03725415715835071]:4.816856739913E-1)[&location="RJ",location.rate=0.03725415715835071]:2.459015235926E-1,31[&location="RJ",location.rate=0.03725415715835071]:7.659433619676E-1)[&location="RJ",location.rate=0.03725415715835071]:2.717187137877E-3,(26[&location="RJ",location.rate=0.03725415715835071]:6.214788892053E-1,(7[&location="RJ",location.rate=0.03725415715835071]:2.821018498105E-1,8[&location="RJ",location.rate=0.03725415715835071]:2.821018498105E-1)[&location="RJ",location.rate=0.03725415715835071]:2.325277243263E-1)[&location="RJ",location.rate=0.03725415715835071]:1.033460434617E-1)[&location="RJ",location.rate=0.03725415715835071]:1.799366277324E-1,2[&location="RJ",location.rate=0.03725415715835071]:7.211999165638E-1)[&location="RJ",location.rate=0.03725415715835071]:1.870157462965E0)[&location="RJ",location.rate=0.03725415715835071]:2.286870357014E-2)[&location="RJ",location.rate=0.03725415715835071]:3.771221336955E-1)[&location="Northeast",location.rate=0.03725415715835071]:1.287648126187E-1)[&location="Northeast",location.rate=0.03725415715835071]:3.195147355845E-1,((68[&location="North",location.rate=0.03725415715835071]:6.279218439154E-1,(57[&location="Northeast",location.rate=0.03725415715835071]:5.520294914551E-1,((54[&location="Northeast",location.rate=0.03725415715835071]:3.153366755865E-1,(59[&location="Northeast",location.rate=0.03725415715835071]:2.840568528925E-1,(37[&location="Northeast",location.rate=0.03725415715835071]:2.166550986235E-1,58[&location="Northeast",location.rate=0.03725415715835071]:1.975294155634E-1)[&location="Northeast",location.rate=0.03725415715835071]:1.056531203893E-1)[&location="Northeast",location.rate=0.03725415715835071]:6.953118881421E-2)[&location="Northeast",location.rate=0.03725415715835071]:5.298107684532E-2,(56[&location="Northeast",location.rate=0.03725415715835071]:2.769620846364E-1,55[&location="Northeast",location.rate=0.03725415715835071]:2.769620846364E-1)[&location="Northeast",location.rate=0.03725415715835071]:1.214103126041E-1)[&location="Northeast",location.rate=0.03725415715835071]:1.427281324659E-1)[&location="Northeast",location.rate=0.03725415715835071]:1.278049207664E-1)[&location="Northeast",location.rate=0.03725415715835071]:6.136235050919E-1,(125[&location="Northeast",location.rate=0.03725415715835071]:6.593607339654E-1,((53[&location="Northeast",location.rate=0.03725415715835071]:7.08318683547E-1,((((12[&location="RJ",location.rate=0.03725415715835071]:2.09933927705E-1,5[&location="RJ",location.rate=0.03725415715835071]:1.715777633216E-1)[&location="RJ",location.rate=0.03725415715835071]:3.042004088853E-1,29[&location="RJ",location.rate=0.03725415715835071]:6.209836516589E-1)[&location="RJ",location.rate=0.03725415715835071]:2.016530211642E-1,103[&location="RJ",location.rate=0.03725415715835071]:5.897599604943E-1)[&location="RJ",location.rate=0.03725415715835071]:1.783530295088E0,52[&location="Northeast",location.rate=0.03725415715835071]:7.089965210213E-1)[&location="Northeast",location.rate=0.03725415715835071]:7.518883836996E-3)[&location="Northeast",location.rate=0.03725415715835071]:4.086358683781E-2,((((74[&location="North",location.rate=0.03725415715835071]:4.008415074231E-1,(70[&location="North",location.rate=0.03725415715835071]:2.797876742466E-1,76[&location="North",location.rate=0.03725415715835071]:3.181438386301E-1)[&location="North",location.rate=0.03725415715835071]:8.269766879302E-2)[&location="North",location.rate=0.03725415715835071]:1.960208091288E-2,75[&location="North",location.rate=0.03725415715835071]:4.20443588336E-1)[&location="North",location.rate=0.03725415715835071]:2.364617613767E-1,((77[&location="North",location.rate=0.03725415715835071]:3.238713163896E-1,73[&location="North",location.rate=0.03725415715835071]:3.293507684443E-1)[&location="North",location.rate=0.03725415715835071]:1.926454744647E-1,(((79[&location="North",location.rate=0.03725415715835071]:9.871363174611E-2,82[&location="North",location.rate=0.03725415715835071]:1.069328098282E-1)[&location="North",location.rate=0.03725415715835071]:1.462918025111E-1,(78[&location="North",location.rate=0.03725415715835071]:1.605404760557E-1,72[&location="North",location.rate=0.03725415715835071]:1.386226678364E-1)[&location="North",location.rate=0.03725415715835071]:8.446495820154E-2)[&location="North",location.rate=0.03725415715835071]:1.222197702943E-1,((81[&location="North",location.rate=0.03725415715835071]:4.712556138152E-2,80[&location="North",location.rate=0.03725415715835071]:4.712556138152E-2)[&location="North",location.rate=0.03725415715835071]:1.869150375055E-1,71[&location="North",location.rate=0.03725415715835071]:2.148625166953E-1)[&location="North",location.rate=0.03725415715835071]:1.249654275822E-1)[&location="North",location.rate=0.03725415715835071]:1.136751479467E-1)[&location="North",location.rate=0.03725415715835071]:1.349091068036E-1)[&location="North",location.rate=0.03725415715835071]:8.059928248138E-1,(134[&location="Northeast",location.rate=0.03725415715835071]:2.173646610046E-1,(133[&location="Northeast",location.rate=0.03725415715835071]:2.13008213721E-1,137[&location="Northeast",location.rate=0.03725415715835071]:2.541041041321E-1)[&location="Northeast",location.rate=0.03725415715835071]:3.449343358474E-2)[&location="Northeast",location.rate=0.03725415715835071]:1.251012965577E0)[&location="Northeast",location.rate=0.03725415715835071]:3.274715447048E-2)[&location="Northeast",location.rate=0.03725415715835071]:1.205609772419E-1)[&location="Northeast",location.rate=0.03725415715835071]:7.488512817086E-1)[&location="Northeast",location.rate=0.03725415715835071]:1.184057934887E-1)[&location="Northeast",location.rate=0.03725415715835071]:1.192670587365E-1,34[&location="Northeast",location.rate=0.03725415715835071]:6.848386483022E-2)[&location="Northeast",location.rate=0.03725415715835071]:3.492850748995E-2)[&location="Northeast",location.rate=0.03725415715835071]:1.295239415118E-1,33[&location="Northeast",location.rate=0.03725415715835071]:2.164979576676E-1)[&location="Northeast",location.rate=0.03725415715835071]:1.176385740255E-1)[&location="Northeast"];
tree STATE_488000 [&joint=-62.9295192947464,lnP=-62.9295192947464] = [&R] ((((((((((37[&location="Northeast",location.rate=0.08331937876194143]:3.22615364632E-1,54[&location="Northeast",location.rate=0.08331937876194143]:2.461126323916E-1)[&location="Northeast",location.rate=0.08331937876194143]:4.562402703978E-2,58[&location="Northeast",location.rate=0.08331937876194143]:3.491137086117E-1)[&location="Northeast",location.rate=0.08331937876194143]:1.458679949181E-1,(57[&location="Northeast",location.rate=0.08331937876194143]:4.605241533187E-1,(55[&location="Northeast",location.rate=0.08331937876194143]:2.123114053885E-1,56[&location="Northeast",location.rate=0.08331937876194143]:2.123114053885E-1)[&location="Northeast",location.rate=0.08331937876194143]:2.372837861814E-1)[&location="Northeast",location.rate=0.08331937876194143]:1.806410758814E-2)[&location="Northeast",location.rate=0.08331937876194143]:3.971008151677E-2,59[&location="Northeast",location.rate=0.08331937876194143]:5.155661019865E-1)[&location="Northeast",location.rate=0.08331937876194143]:1.005203128462E-1,68[&location="North",location.rate=0.08331937876194143]:5.669060869638E-1)[&location="Northeast",location.rate=0.08331937876194143]:5.896856033359E-1,(((((((12[&location="RJ",location.rate=0.08331937876194143]:3.116089645227E-1,5[&location="RJ",location.rate=0.08331937876194143]:2.732528001393E-1)[&location="RJ",location.rate=0.08331937876194143]:1.328696147183E-1,29[&location="RJ",location.rate=0.08331937876194143]:5.513278943095E-1)[&location="RJ",location.rate=0.08331937876194143]:2.639664740314E-1,103[&location="RJ",location.rate=0.08331937876194143]:5.824176560122E-1)[&location="RJ",location.rate=0.08331937876194143]:1.745751313069E0,((137[&location="Northeast",location.rate=0.08331937876194143]:7.770217830727E-1,(134[&location="Northeast",location.rate=0.08331937876194143]:6.878420802549E-1,133[&location="Northeast",location.rate=0.08331937876194143]:7.179790665561E-1)[&location="Northeast",location.rate=0.08331937876194143]:1.794682610551E-2)[&location="Northeast",location.rate=0.08331937876194143]:5.77697500356E-1,52[&location="Northeast",location.rate=0.08331937876194143]:5.397406173608E-1)[&location="Northeast",location.rate=0.08331937876194143]:1.241346171592E-1)[&location="Northeast",location.rate=0.08331937876194143]:1.964163040666E-1,53[&location="Northeast",location.rate=0.08331937876194143]:8.520948172752E-1)[&location="Northeast",location.rate=0.08331937876194143]:2.550696452844E-2,(((76[&location="North",location.rate=0.08331937876194143]:3.618530295806E-1,(74[&location="North",location.rate=0.08331937876194143]:3.595640625795E-1,70[&location="North",location.rate=0.08331937876194143]:3.21207898196E-1)[&location="North",location.rate=0.08331937876194143]:2.288967001052E-3)[&location="North",location.rate=0.08331937876194143]:9.719122099045E-2,75[&location="North",location.rate=0.08331937876194143]:4.59044250571E-1)[&location="North",location.rate=0.08331937876194143]:1.750435500223E-1,(73[&location="North",location.rate=0.08331937876194143]:4.163278242301E-1,((80[&location="North",location.rate=0.08331937876194143]:4.958590211899E-2,81[&location="North",location.rate=0.08331937876194143]:4.958590211899E-2)[&location="North",location.rate=0.08331937876194143]:3.170535243352E-1,(((71[&location="North",location.rate=0.08331937876194143]:4.190481278954E-2,((72[&location="North",location.rate=0.08331937876194143]:3.328853230689E-3,78[&location="North",location.rate=0.08331937876194143]:2.524666145E-2)[&location="North",location.rate=0.08331937876194143]:3.720211242083E-2,79[&location="North",location.rate=0.08331937876194143]:6.244877387084E-2)[&location="North",location.rate=0.08331937876194143]:6.85329919273E-3)[&location="North",location.rate=0.08331937876194143]:2.093391343238E-1,82[&location="North",location.rate=0.08331937876194143]:2.868603854694E-1)[&location="North",location.rate=0.08331937876194143]:5.766399229586E-2,77[&location="North",location.rate=0.08331937876194143]:3.719216380393E-1)[&location="North",location.rate=0.08331937876194143]:3.855340485328E-2)[&location="North",location.rate=0.08331937876194143]:3.733292828163E-4)[&location="North",location.rate=0.08331937876194143]:2.177599763632E-1)[&location="North",location.rate=0.08331937876194143]:9.899770398225E-1)[&location="Northeast",location.rate=0.08331937876194143]:3.443977518464E-1,125[&location="Northeast",location.rate=0.08331937876194143]:1.011617019989E0)[&location="Northeast",location.rate=0.08331937876194143]:3.116413369775E-1)[&location="Northeast",location.rate=0.08331937876194143]:2.509856928205E-1,((67[&location="North",location.rate=0.08331937876194143]:3.700654549045E-1,(122[&location="Northeast",location.rate=0.08331937876194143]:3.952273866735E-1,(123[&location="Northeast",location.rate=0.08331937876194143]:3.621159295266E-1,124[&location="Northeast",location.rate=0.08331937876194143]:3.593836890895E-1)[&location="Northeast",location.rate=0.08331937876194143]:3.311145714691E-2)[&location="Northeast",location.rate=0.08331937876194143]:4.761106185717E-1)[&location="Northeast",location.rate=0.08331937876194143]:2.460487358769E-2,(66[&location="North",location.rate=0.08331937876194143]:3.770759053591E-1,(((119[&location="Northeast",location.rate=0.08331937876194143]:7.721469870741E-1,120[&location="Northeast",location.rate=0.08331937876194143]:6.762565761152E-1)[&location="Northeast",location.rate=0.08331937876194143]:9.575913926154E-1,((138[&location="Northeast",location.rate=0.08331937876194143]:2.124622575043E-1,136[&location="Northeast",location.rate=0.08331937876194143]:8.095540818914E-2)[&location="Northeast",location.rate=0.08331937876194143]:3.691422202913E-1,135[&location="Northeast",location.rate=0.08331937876194143]:3.816044777956E-1)[&location="Northeast",location.rate=0.08331937876194143]:1.000188696414E0)[&location="Northeast",location.rate=0.08331937876194143]:1.683460952902E-1,126[&location="Northeast",location.rate=0.08331937876194143]:1.112381952336E0)[&location="Northeast",location.rate=0.08331937876194143]:5.118681427082E-1)[&location="Northeast",location.rate=0.08331937876194143]:1.759442313312E-2)[&location="Northeast",location.rate=0.08331937876194143]:4.651864168556E-1)[&location="Northeast",location.rate=0.08331937876194143]:1.81946804211E-2,(34[&location="Northeast",location.rate=0.08331937876194143]:1.546498972041E-3,((((35[&location="Northeast",location.rate=0.08331937876194143]:3.772425640805E-2,(121[&location="Northeast",location.rate=0.08331937876194143]:2.106369131781E0,36[&location="Northeast",location.rate=0.08331937876194143]:2.69170769862E-2)[&location="Northeast",location.rate=0.08331937876194143]:5.73825218876E-2)[&location="Northeast",location.rate=0.08331937876194143]:5.545422913996E-3,127[&location="Centre-West",location.rate=0.08331937876194143]:2.610392966993E0)[&location="Northeast",location.rate=0.08331937876194143]:3.203674650542E-1,((((43[&location="Northeast",location.rate=0.08331937876194143]:7.090005555911E-1,((42[&location="Northeast",location.rate=0.08331937876194143]:5.79007920691E-1,(41[&location="Northeast",location.rate=0.08331937876194143]:4.828858859791E-1,48[&location="Northeast",location.rate=0.08331937876194143]:5.266017329735E-1)[&location="Northeast",location.rate=0.08331937876194143]:9.065755383766E-2)[&location="Northeast",location.rate=0.08331937876194143]:3.166779814048E-2,46[&location="Northeast",location.rate=0.08331937876194143]:6.598560467002E-1)[&location="Northeast",location.rate=0.08331937876194143]:4.914450889094E-2)[&location="Northeast",location.rate=0.08331937876194143]:9.073009672292E-2,(((44[&location="Northeast",location.rate=0.08331937876194143]:4.313999442734E-2,47[&location="Northeast",location.rate=0.08331937876194143]:4.860447530159E-2)[&location="Northeast",location.rate=0.08331937876194143]:5.80529736456E-1,51[&location="Northeast",location.rate=0.08331937876194143]:6.018118073861E-1)[&location="Northeast",location.rate=0.08331937876194143]:7.698766047482E-2,(49[&location="Northeast",location.rate=0.08331937876194143]:5.319157943001E-1,50[&location="Northeast",location.rate=0.08331937876194143]:5.319157943001E-1)[&location="Northeast",location.rate=0.08331937876194143]:1.414191926865E-1)[&location="Northeast",location.rate=0.08331937876194143]:9.360878008159E-2)[&location="Northeast",location.rate=0.08331937876194143]:1.209952248749E-1,45[&location="Northeast",location.rate=0.08331937876194143]:9.125291558775E-1)[&location="Northeast",location.rate=0.08331937876194143]:1.892239618671E-1,((69[&location="North",location.rate=0.08331937876194143]:1.478726004224E0,(118[&location="Northeast",location.rate=0.08331937876194143]:1.41602315426E0,(131[&location="North",location.rate=0.08331937876194143]:2.904744818307E-1,((132[&location="North",location.rate=0.08331937876194143]:8.08334497992E-2,129[&location="North",location.rate=0.08331937876194143]:7.809372377184E-2)[&location="North",location.rate=0.08331937876194143]:1.434608204852E-1,130[&location="North",location.rate=0.08331937876194143]:2.215545442571E-1)[&location="North",location.rate=0.08331937876194143]:6.618021154626E-2)[&location="North",location.rate=0.08331937876194143]:9.91302097087E-1)[&location="Northeast",location.rate=0.08331937876194143]:5.174394585389E-2)[&location="Northeast",location.rate=0.08331937876194143]:4.880055788109E-1,(((((60[&location="Centre-West",location.rate=0.08331937876194143]:1.477589918672E-2,62[&location="Centre-West",location.rate=0.08331937876194143]:2.065567211045E-1)[&location="Centre-West",location.rate=0.08331937876194143]:1.776026846888E-1,64[&location="Centre-West",location.rate=0.08331937876194143]:3.430635153823E-1)[&location="Centre-West",location.rate=0.08331937876194143]:9.432680876728E-2,65[&location="Centre-West",location.rate=0.08331937876194143]:2.867053926428E-1)[&location="Centre-West",location.rate=0.08331937876194143]:2.934337210579E-1,(63[&location="Centre-West",location.rate=0.08331937876194143]:2.957345089549E-1,61[&location="Centre-West",location.rate=0.08331937876194143]:3.368303993659E-1)[&location="Centre-West",location.rate=0.08331937876194143]:4.350895362525E-1)[&location="Centre-West",location.rate=0.08331937876194143]:6.071426121081E-1,128[&location="North",location.rate=0.08331937876194143]:1.239336520329E0)[&location="North",location.rate=0.08331937876194143]:5.767101311985E-1)[&location="Northeast",location.rate=0.08331937876194143]:5.910267850818E-2)[&location="Northeast",location.rate=0.08331937876194143]:1.725493762801E-2)[&location="Northeast",location.rate=0.08331937876194143]:2.481617011727E-1,(38[&location="Northeast",location.rate=0.08331937876194143]:9.725640888122E-1,((39[&location="RJ",location.rate=0.08331937876194143]:7.855176039848E-1,(((((((109[&location="RJ",location.rate=0.08331937876194143]:6.043551048652E-1,(((108[&location="RJ",location.rate=0.08331937876194143]:5.132646546707E-2,107[&location="RJ",location.rate=0.08331937876194143]:5.406619149443E-2)[&location="RJ",location.rate=0.08331937876194143]:2.724921945757E-1,(114[&location="RJ",location.rate=0.08331937876194143]:1.856742165492E-1,104[&location="RJ",location.rate=0.08331937876194143]:2.45948189152E-1)[&location="RJ",location.rate=0.08331937876194143]:8.061019691812E-2)[&location="RJ",location.rate=0.08331937876194143]:2.434584659602E-1,112[&location="RJ",location.rate=0.08331937876194143]:5.919346602493E-1)[&location="RJ",location.rate=0.08331937876194143]:1.516017064324E-2)[&location="RJ",location.rate=0.08331937876194143]:3.298109133289E-1,(((19[&location="RJ",location.rate=0.08331937876194143]:2.917031424513E-1,13[&location="RJ",location.rate=0.08331937876194143]:2.533469780676E-1)[&location="RJ",location.rate=0.08331937876194143]:2.640071733178E-1,115[&location="RJ",location.rate=0.08331937876194143]:4.351623705635E-1)[&location="RJ",location.rate=0.08331937876194143]:2.358271097576E-1,(((139[&location="RJ",location.rate=0.08331937876194143]:5.04920196225E-1,(111[&location="RJ",location.rate=0.08331937876194143]:2.482962789934E-2,106[&location="RJ",location.rate=0.08331937876194143]:8.391271734965E-3)[&location="RJ",location.rate=0.08331937876194143]:3.047481025723E-1)[&location="RJ",location.rate=0.08331937876194143]:2.327720831259E-1,116[&location="RJ",location.rate=0.08331937876194143]:4.856374848304E-1)[&location="RJ",location.rate=0.08331937876194143]:7.08887501552E-2,(148[&location="RJ",location.rate=0.08331937876194143]:2.285802517999E-1,143[&location="RJ",location.rate=0.08331937876194143]:2.258405257726E-1)[&location="RJ",location.rate=0.08331937876194143]:3.663021475693E-1)[&location="RJ",location.rate=0.08331937876194143]:1.144632453355E-1)[&location="RJ",location.rate=0.08331937876194143]:1.837244830786E-1)[&location="RJ",location.rate=0.08331937876194143]:1.711344791199E-1,(((110[&location="RJ",location.rate=0.08331937876194143]:5.673479406897E-1,(113[&location="RJ",location.rate=0.08331937876194143]:4.444859401735E-1,117[&location="RJ",location.rate=0.08331937876194143]:4.472256662011E-1)[&location="RJ",location.rate=0.08331937876194143]:1.283414525709E-1)[&location="RJ",location.rate=0.08331937876194143]:1.03782123728E-1,105[&location="RJ",location.rate=0.08331937876194143]:6.492122561986E-1)[&location="RJ",location.rate=0.08331937876194143]:7.196911796582E-2,((30[&location="RJ",location.rate=0.08331937876194143]:5.40688228651E-1,4[&location="RJ",location.rate=0.08331937876194143]:3.68085488925E-1)[&location="RJ",location.rate=0.08331937876194143]:2.853662089914E-1,(9[&location="RJ",location.rate=0.08331937876194143]:6.683728708692E-1,(14[&location="RJ",location.rate=0.08331937876194143]:1.273085684525E-1,17[&location="RJ",location.rate=0.08331937876194143]:1.656647328362E-1)[&location="RJ",location.rate=0.08331937876194143]:5.492834804987E-1)[&location="RJ",location.rate=0.08331937876194143]:3.439389554043E-2)[&location="RJ",location.rate=0.08331937876194143]:3.75926899466E-2)[&location="RJ",location.rate=0.08331937876194143]:3.594615889032E-1)[&location="RJ",location.rate=0.08331937876194143]:1.209561661084E-1,(((144[&location="RJ",location.rate=0.08331937876194143]:6.985178482141E-2,(145[&location="RJ",location.rate=0.08331937876194143]:6.786376569964E-2,141[&location="RJ",location.rate=0.08331937876194143]:6.512403967206E-2)[&location="RJ",location.rate=0.08331937876194143]:7.467471176714E-3)[&location="RJ",location.rate=0.08331937876194143]:4.355552230594E-1,142[&location="RJ",location.rate=0.08331937876194143]:5.108864599357E-1)[&location="RJ",location.rate=0.08331937876194143]:8.745081899174E-1,((1[&location="RJ",location.rate=0.08331937876194143]:6.820266304188E-2,(24[&location="RJ",location.rate=0.08331937876194143]:6.78229978077E-1,(21[&location="RJ",location.rate=0.08331937876194143]:5.147182467961E-1,28[&location="RJ",location.rate=0.08331937876194143]:5.393757810426E-1)[&location="RJ",location.rate=0.08331937876194143]:1.443336490892E-1)[&location="RJ",location.rate=0.08331937876194143]:1.707946027731E-1)[&location="RJ",location.rate=0.08331937876194143]:4.156208645212E-1,((((25[&location="RJ",location.rate=0.08331937876194143]:5.098678358142E-1,23[&location="RJ",location.rate=0.08331937876194143]:4.989089317046E-1)[&location="RJ",location.rate=0.08331937876194143]:5.025355364119E-2,20[&location="RJ",location.rate=0.08331937876194143]:5.409433072637E-1)[&location="RJ",location.rate=0.08331937876194143]:1.651111622534E-1,(140[&location="RJ",location.rate=0.08331937876194143]:4.872754167242E-1,11[&location="RJ",location.rate=0.08331937876194143]:5.06453498916E-1)[&location="RJ",location.rate=0.08331937876194143]:1.228886418339E-1)[&location="RJ",location.rate=0.08331937876194143]:4.776184358539E-1,102[&location="RJ",location.rate=0.08331937876194143]:4.120715194636E-2)[&location="RJ",location.rate=0.08331937876194143]:6.17944578086E-2)[&location="RJ",location.rate=0.08331937876194143]:3.581769763241E-2)[&location="RJ",location.rate=0.08331937876194143]:1.620447932291E-2)[&location="RJ",location.rate=0.08331937876194143]:1.941080535791E-1,((18[&location="RJ",location.rate=0.08331937876194143]:5.818201108599E-1,(6[&location="RJ",location.rate=0.08331937876194143]:4.354213485777E-1,(15[&location="RJ",location.rate=0.08331937876194143]:4.099720415306E-1,10[&location="RJ",location.rate=0.08331937876194143]:3.716158771472E-1)[&location="RJ",location.rate=0.08331937876194143]:8.024382759492E-2)[&location="RJ",location.rate=0.08331937876194143]:8.338506365209E-2)[&location="RJ",location.rate=0.08331937876194143]:1.132217581407E-1,(((88[&location="Northeast",location.rate=0.08331937876194143]:1.425821302145E-1,89[&location="Northeast",location.rate=0.08331937876194143]:1.562807603515E-1)[&location="Northeast",location.rate=0.08331937876194143]:7.564518781531E-2,((87[&location="Northeast",location.rate=0.08331937876194143]:1.314507183123E-1,(92[&location="Northeast",location.rate=0.08331937876194143]:9.257523421459E-2,(90[&location="Northeast",location.rate=0.08331937876194143]:7.882649579163E-3,91[&location="Northeast",location.rate=0.08331937876194143]:7.882649579163E-3)[&location="Northeast",location.rate=0.08331937876194143]:8.469258463543E-2)[&location="Northeast",location.rate=0.08331937876194143]:5.257411423475E-2)[&location="Northeast",location.rate=0.08331937876194143]:5.513446738835E-3,((85[&location="Northeast",location.rate=0.08331937876194143]:9.062520870543E-2,(86[&location="Northeast",location.rate=0.08331937876194143]:7.480113840656E-2,83[&location="Northeast",location.rate=0.08331937876194143]:7.480113840656E-2)[&location="Northeast",location.rate=0.08331937876194143]:1.582407029887E-2)[&location="Northeast",location.rate=0.08331937876194143]:1.524386307832E-2,(93[&location="Northeast",location.rate=0.08331937876194143]:2.817571051414E-2,84[&location="Northeast",location.rate=0.08331937876194143]:1.447708037712E-2)[&location="Northeast",location.rate=0.08331937876194143]:9.139199140663E-2)[&location="Northeast",location.rate=0.08331937876194143]:3.109509326741E-2)[&location="Northeast",location.rate=0.08331937876194143]:8.126315297864E-2)[&location="Northeast",location.rate=0.08331937876194143]:8.963442730503E-1,3[&location="RJ",location.rate=0.08331937876194143]:5.748455636829E-1)[&location="RJ",location.rate=0.08331937876194143]:5.127812167137E-3)[&location="RJ",location.rate=0.08331937876194143]:7.66418738412E-1)[&location="RJ",location.rate=0.08331937876194143]:1.022948852846E0,101[&location="RJ",location.rate=0.08331937876194143]:1.36660124108E0)[&location="RJ",location.rate=0.08331937876194143]:2.91166059451E-1,((((((2[&location="RJ",location.rate=0.08331937876194143]:1.313861340947E-1,31[&location="RJ",location.rate=0.08331937876194143]:3.587833943687E-1)[&location="RJ",location.rate=0.08331937876194143]:4.203450848348E-1,(22[&location="RJ",location.rate=0.08331937876194143]:3.871968274243E-1,27[&location="RJ",location.rate=0.08331937876194143]:4.036351835887E-1)[&location="RJ",location.rate=0.08331937876194143]:3.371371312311E-1)[&location="RJ",location.rate=0.08331937876194143]:2.86589731645E-2,(26[&location="RJ",location.rate=0.08331937876194143]:6.266414939461E-1,(7[&location="RJ",location.rate=0.08331937876194143]:3.523853640295E-1,8[&location="RJ",location.rate=0.08331937876194143]:3.523853640295E-1)[&location="RJ",location.rate=0.08331937876194143]:1.674068148481E-1)[&location="RJ",location.rate=0.08331937876194143]:1.373103419835E-1)[&location="RJ",location.rate=0.08331937876194143]:1.861427800239E0,147[&location="RJ",location.rate=0.08331937876194143]:5.424692386841E-1)[&location="RJ",location.rate=0.08331937876194143]:1.411653554629E-1,(146[&location="RJ",location.rate=0.08331937876194143]:6.736137918857E-1,40[&location="RJ",location.rate=0.08331937876194143]:5.533952126508E-1)[&location="RJ",location.rate=0.08331937876194143]:7.286233231589E-2)[&location="RJ",location.rate=0.08331937876194143]:2.873904356149E-2,(((97[&location="RJ",location.rate=0.08331937876194143]:3.001470003811E-1,98[&location="RJ",location.rate=0.08331937876194143]:4.996005522936E-1)[&location="RJ",location.rate=0.08331937876194143]:1.042797728284E-1,(99[&location="RJ",location.rate=0.08331937876194143]:3.669309445685E-1,96[&location="RJ",location.rate=0.08331937876194143]:3.314118188857E-1)[&location="RJ",location.rate=0.08331937876194143]:2.588073040507E-1)[&location="RJ",location.rate=0.08331937876194143]:8.123260492929E-2,(94[&location="RJ",location.rate=0.08331937876194143]:4.650034585926E-1,(100[&location="RJ",location.rate=0.08331937876194143]:4.157405341981E-1,95[&location="RJ",location.rate=0.08331937876194143]:5.004399877502E-1)[&location="RJ",location.rate=0.08331937876194143]:4.926292439443E-2)[&location="RJ",location.rate=0.08331937876194143]:1.463389796555E-1)[&location="RJ",location.rate=0.08331937876194143]:9.829895902314E-2)[&location="RJ",location.rate=0.08331937876194143]:2.960655300903E-2)[&location="RJ",location.rate=0.08331937876194143]:1.009144624475E-1)[&location="RJ",location.rate=0.08331937876194143]:1.374795227862E-2,16[&location="RJ",location.rate=0.08331937876194143]:2.884758482381E0)[&location="RJ",location.rate=0.08331937876194143]:2.416045434779E-1)[&location="Northeast",location.rate=0.08331937876194143]:2.416002032522E-1)[&location="Northeast",location.rate=0.08331937876194143]:2.527613520532E-1)[&location="Northeast",location.rate=0.08331937876194143]:1.34912281668E-2)[&location="Northeast",location.rate=0.08331937876194143]:8.498518401339E-3,32[&location="Northeast",location.rate=0.08331937876194143]:1.618437321096E-3)[&location="Northeast",location.rate=0.08331937876194143]:3.757900331202E-2,33[&location="Northeast",location.rate=0.08331937876194143]:4.467689268783E-2)[&location="Northeast"];
tree STATE_490000 [&joint=-66.74197942305787,lnP=-66.74197942305787] = [&R] ((32[&location="Northeast",location.rate=0.10358483848278024]:1.130664483282E-2,33[&location="Northeast",location.rate=0.10358483848278024]:1.678609688754E-2)[&location="Northeast",location.rate=0.10358483848278024]:2.154478112301E-2,((((38[&location="Northeast",location.rate=0.10358483848278024]:8.059630971555E-1,((((39[&location="RJ",location.rate=0.10358483848278024]:4.353010133463E-1,40[&location="RJ",location.rate=0.10358483848278024]:4.353010133463E-1)[&location="RJ",location.rate=0.10358483848278024]:1.269476359861E-2,(((((((87[&location="Northeast",location.rate=0.10358483848278024]:1.65229806227E-1,(88[&location="Northeast",location.rate=0.10358483848278024]:1.271883952545E-1,89[&location="Northeast",location.rate=0.10358483848278024]:1.408870253915E-1)[&location="Northeast",location.rate=0.10358483848278024]:3.804141097248E-2)[&location="Northeast",location.rate=0.10358483848278024]:2.369414370901E-1,(((91[&location="Northeast",location.rate=0.10358483848278024]:4.643525816049E-2,90[&location="Northeast",location.rate=0.10358483848278024]:4.643525816049E-2)[&location="Northeast",location.rate=0.10358483848278024]:4.64150731169E-2,92[&location="Northeast",location.rate=0.10358483848278024]:9.285033127739E-2)[&location="Northeast",location.rate=0.10358483848278024]:1.373361287214E-1,(83[&location="Northeast",location.rate=0.10358483848278024]:1.819958804379E-1,((85[&location="Northeast",location.rate=0.10358483848278024]:4.615190624878E-2,(84[&location="Northeast",location.rate=0.10358483848278024]:3.351710407699E-2,86[&location="Northeast",location.rate=0.10358483848278024]:3.351710407699E-2)[&location="Northeast",location.rate=0.10358483848278024]:1.263480217178E-2)[&location="Northeast",location.rate=0.10358483848278024]:4.718397948877E-2,93[&location="Northeast",location.rate=0.10358483848278024]:1.070345158746E-1)[&location="Northeast",location.rate=0.10358483848278024]:8.865999470034E-2)[&location="Northeast",location.rate=0.10358483848278024]:3.449194942393E-2)[&location="Northeast",location.rate=0.10358483848278024]:1.856834134553E-1)[&location="Northeast",location.rate=0.10358483848278024]:5.383311905123E-1,3[&location="RJ",location.rate=0.10358483848278024]:4.007764064322E-1)[&location="RJ",location.rate=0.10358483848278024]:1.607378268825E-1,((6[&location="RJ",location.rate=0.10358483848278024]:3.622885191714E-1,18[&location="RJ",location.rate=0.10358483848278024]:4.253022178015E-1)[&location="RJ",location.rate=0.10358483848278024]:7.512015654839E-2,(15[&location="RJ",location.rate=0.10358483848278024]:3.093568214327E-1,10[&location="RJ",location.rate=0.10358483848278024]:2.710006570492E-1)[&location="RJ",location.rate=0.10358483848278024]:1.828463748349E-1)[&location="RJ",location.rate=0.10358483848278024]:1.761603521154E-1)[&location="RJ",location.rate=0.10358483848278024]:6.873914585395E-1,(((((105[&location="RJ",location.rate=0.10358483848278024]:6.718394905449E-1,(110[&location="RJ",location.rate=0.10358483848278024]:6.601272192061E-1,113[&location="RJ",location.rate=0.10358483848278024]:6.656066712608E-1)[&location="RJ",location.rate=0.10358483848278024]:3.363007955795E-2)[&location="RJ",location.rate=0.10358483848278024]:1.230708078777E-1,((((30[&location="RJ",location.rate=0.10358483848278024]:2.878611875921E-1,4[&location="RJ",location.rate=0.10358483848278024]:1.152584478661E-1)[&location="RJ",location.rate=0.10358483848278024]:3.464694672351E-1,14[&location="RJ",location.rate=0.10358483848278024]:5.192621616763E-1)[&location="RJ",location.rate=0.10358483848278024]:1.815595871092E-1,9[&location="RJ",location.rate=0.10358483848278024]:6.926025707035E-1)[&location="RJ",location.rate=0.10358483848278024]:5.265319183578E-2,(117[&location="RJ",location.rate=0.10358483848278024]:3.844796417446E-1,112[&location="RJ",location.rate=0.10358483848278024]:3.817399157171E-1)[&location="RJ",location.rate=0.10358483848278024]:3.717350249043E-1)[&location="RJ",location.rate=0.10358483848278024]:6.883261807506E-2)[&location="RJ",location.rate=0.10358483848278024]:2.844761617346E-1,(((((104[&location="RJ",location.rate=0.10358483848278024]:1.000684846274E-1,106[&location="RJ",location.rate=0.10358483848278024]:1.000684846274E-1)[&location="RJ",location.rate=0.10358483848278024]:2.560199995249E-1,(139[&location="RJ",location.rate=0.10358483848278024]:2.757645467841E-1,111[&location="RJ",location.rate=0.10358483848278024]:1.004220810307E-1)[&location="RJ",location.rate=0.10358483848278024]:2.721047592859E-1)[&location="RJ",location.rate=0.10358483848278024]:2.545052446528E-1,116[&location="RJ",location.rate=0.10358483848278024]:5.503197562024E-1)[&location="RJ",location.rate=0.10358483848278024]:4.472951858937E-2,(148[&location="RJ",location.rate=0.10358483848278024]:3.736737462135E-1,143[&location="RJ",location.rate=0.10358483848278024]:3.709340201862E-1)[&location="RJ",location.rate=0.10358483848278024]:2.597316929619E-1)[&location="RJ",location.rate=0.10358483848278024]:1.389404446696E-1,((107[&location="RJ",location.rate=0.10358483848278024]:4.78899621583E-1,(108[&location="RJ",location.rate=0.10358483848278024]:4.425709326127E-1,(109[&location="RJ",location.rate=0.10358483848278024]:3.558072695538E-1,114[&location="RJ",location.rate=0.10358483848278024]:2.763552147593E-1)[&location="RJ",location.rate=0.10358483848278024]:1.08681471278E-1)[&location="RJ",location.rate=0.10358483848278024]:3.358896294296E-2)[&location="RJ",location.rate=0.10358483848278024]:2.153101622168E-1,((19[&location="RJ",location.rate=0.10358483848278024]:5.183581941069E-1,13[&location="RJ",location.rate=0.10358483848278024]:4.800020297233E-1)[&location="RJ",location.rate=0.10358483848278024]:1.714756745146E-1,115[&location="RJ",location.rate=0.10358483848278024]:5.69285923416E-1)[&location="RJ",location.rate=0.10358483848278024]:6.464988778102E-2)[&location="RJ",location.rate=0.10358483848278024]:1.000539082644E-1)[&location="RJ",location.rate=0.10358483848278024]:2.906022201478E-1)[&location="RJ",location.rate=0.10358483848278024]:2.663558946295E-2,((102[&location="RJ",location.rate=0.10358483848278024]:5.348339793152E-3,(((25[&location="RJ",location.rate=0.10358483848278024]:4.703802001281E-1,20[&location="RJ",location.rate=0.10358483848278024]:4.512021179364E-1)[&location="RJ",location.rate=0.10358483848278024]:7.193273056136E-2,23[&location="RJ",location.rate=0.10358483848278024]:5.313540265798E-1)[&location="RJ",location.rate=0.10358483848278024]:2.410392042509E-1,(11[&location="RJ",location.rate=0.10358483848278024]:6.420630841547E-1,140[&location="RJ",location.rate=0.10358483848278024]:6.22885001963E-1)[&location="RJ",location.rate=0.10358483848278024]:4.539863982677E-2)[&location="RJ",location.rate=0.10358483848278024]:3.836400404691E-1)[&location="RJ",location.rate=0.10358483848278024]:3.645550276593E-2,(24[&location="RJ",location.rate=0.10358483848278024]:9.491821864461E-1,(1[&location="RJ",location.rate=0.10358483848278024]:1.108705965281E-1,((21[&location="RJ",location.rate=0.10358483848278024]:5.730832002224E-1,17[&location="RJ",location.rate=0.10358483848278024]:5.429462139211E-1)[&location="RJ",location.rate=0.10358483848278024]:1.425262808952E-1,28[&location="RJ",location.rate=0.10358483848278024]:7.402670153641E-1)[&location="RJ",location.rate=0.10358483848278024]:1.56904951027E-1)[&location="RJ",location.rate=0.10358483848278024]:5.748967210974E-2)[&location="RJ",location.rate=0.10358483848278024]:2.542654917293E-1)[&location="RJ",location.rate=0.10358483848278024]:1.76428645953E-2)[&location="RJ",location.rate=0.10358483848278024]:6.036388587755E-3,(((141[&location="RJ",location.rate=0.10358483848278024]:6.225616607766E-2,144[&location="RJ",location.rate=0.10358483848278024]:5.95164400503E-2)[&location="RJ",location.rate=0.10358483848278024]:1.790571699222E-1,145[&location="RJ",location.rate=0.10358483848278024]:2.440530620275E-1)[&location="RJ",location.rate=0.10358483848278024]:3.56602646519E-1,142[&location="RJ",location.rate=0.10358483848278024]:6.006557085465E-1)[&location="RJ",location.rate=0.10358483848278024]:7.114027296614E-1)[&location="RJ",location.rate=0.10358483848278024]:1.861623221395E-1)[&location="RJ",location.rate=0.10358483848278024]:4.910762255677E-1,101[&location="RJ",location.rate=0.10358483848278024]:7.372421913944E-1)[&location="RJ",location.rate=0.10358483848278024]:5.875407790966E-1,((2[&location="RJ",location.rate=0.10358483848278024]:6.668868434325E-1,((22[&location="RJ",location.rate=0.10358483848278024]:2.518516595401E-1,27[&location="RJ",location.rate=0.10358483848278024]:2.682900157045E-1)[&location="RJ",location.rate=0.10358483848278024]:4.827954072417E-1,((26[&location="RJ",location.rate=0.10358483848278024]:7.104834251425E-1,(7[&location="RJ",location.rate=0.10358483848278024]:7.573833788541E-2,8[&location="RJ",location.rate=0.10358483848278024]:7.573833788541E-2)[&location="RJ",location.rate=0.10358483848278024]:5.278957721886E-1)[&location="RJ",location.rate=0.10358483848278024]:3.04552907664E-2,31[&location="RJ",location.rate=0.10358483848278024]:7.847743323473E-1)[&location="RJ",location.rate=0.10358483848278024]:4.667254982496E-3)[&location="RJ",location.rate=0.10358483848278024]:1.048425163767E-1)[&location="RJ",location.rate=0.10358483848278024]:1.601800955611E0,16[&location="RJ",location.rate=0.10358483848278024]:2.397454922331E0)[&location="RJ",location.rate=0.10358483848278024]:3.965681528348E-2)[&location="RJ",location.rate=0.10358483848278024]:9.63769654477E-2)[&location="RJ",location.rate=0.10358483848278024]:1.135231236408E-1,((99[&location="RJ",location.rate=0.10358483848278024]:5.177612926428E-1,96[&location="RJ",location.rate=0.10358483848278024]:4.8224216696E-1)[&location="RJ",location.rate=0.10358483848278024]:6.318289619171E-2,(((100[&location="RJ",location.rate=0.10358483848278024]:1.88956973664E-1,94[&location="RJ",location.rate=0.10358483848278024]:1.88956973664E-1)[&location="RJ",location.rate=0.10358483848278024]:8.932636286709E-2,95[&location="RJ",location.rate=0.10358483848278024]:3.629827900831E-1)[&location="RJ",location.rate=0.10358483848278024]:1.763249558003E-1,98[&location="RJ",location.rate=0.10358483848278024]:5.283787841346E-1)[&location="RJ",location.rate=0.10358483848278024]:3.070748120265E-2)[&location="RJ",location.rate=0.10358483848278024]:1.308479357947E-1)[&location="RJ",location.rate=0.10358483848278024]:3.182103608726E-2,((146[&location="RJ",location.rate=0.10358483848278024]:5.735774261468E-1,97[&location="RJ",location.rate=0.10358483848278024]:3.823205955457E-1)[&location="RJ",location.rate=0.10358483848278024]:2.530486912648E-2,147[&location="RJ",location.rate=0.10358483848278024]:5.360407652187E-1)[&location="RJ",location.rate=0.10358483848278024]:1.146762206345E-1)[&location="RJ",location.rate=0.10358483848278024]:2.809291714116E-1)[&location="Northeast",location.rate=0.10358483848278024]:2.62633025096E-1,((36[&location="Northeast",location.rate=0.10358483848278024]:1.800399858076E-1,35[&location="Northeast",location.rate=0.10358483848278024]:1.334646433418E-1)[&location="Northeast",location.rate=0.10358483848278024]:2.490328112274E-1,((127[&location="Centre-West",location.rate=0.10358483848278024]:2.383164229102E0,121[&location="Northeast",location.rate=0.10358483848278024]:1.942068338691E0)[&location="Northeast",location.rate=0.10358483848278024]:4.786348020605E-1,(((((131[&location="North",location.rate=0.10358483848278024]:2.481877143495E-1,((132[&location="North",location.rate=0.10358483848278024]:1.180718658272E-1,129[&location="North",location.rate=0.10358483848278024]:1.153321397998E-1)[&location="North",location.rate=0.10358483848278024]:5.365718317551E-2,130[&location="North",location.rate=0.10358483848278024]:1.689893229754E-1)[&location="North",location.rate=0.10358483848278024]:7.645866534677E-2)[&location="North",location.rate=0.10358483848278024]:1.964375472881E-1,69[&location="North",location.rate=0.10358483848278024]:5.898307410898E-1)[&location="Northeast",location.rate=0.10358483848278024]:7.465568652953E-3,118[&location="Northeast",location.rate=0.10358483848278024]:5.863374056331E-1)[&location="Northeast",location.rate=0.10358483848278024]:8.161476393022E-1,(128[&location="North",location.rate=0.10358483848278024]:1.204878727896E0,(((65[&location="Centre-West",location.rate=0.10358483848278024]:1.17625712778E-1,64[&location="Centre-West",location.rate=0.10358483848278024]:2.683106442847E-1)[&location="Centre-West",location.rate=0.10358483848278024]:1.795442401564E-2,(60[&location="Centre-West",location.rate=0.10358483848278024]:8.250024240372E-2,62[&location="Centre-West",location.rate=0.10358483848278024]:2.742810643215E-1)[&location="Centre-West",location.rate=0.10358483848278024]:5.30798943899E-2)[&location="Centre-West",location.rate=0.10358483848278024]:2.623835213548E-1,(63[&location="Centre-West",location.rate=0.10358483848278024]:8.272251906777E-2,61[&location="Centre-West",location.rate=0.10358483848278024]:1.238184094788E-1)[&location="Centre-West",location.rate=0.10358483848278024]:4.659260705873E-1)[&location="Centre-West",location.rate=0.10358483848278024]:7.548602752271E-1)[&location="Northeast",location.rate=0.10358483848278024]:5.788028964208E-2)[&location="Northeast",location.rate=0.10358483848278024]:4.607245045594E-1,((44[&location="Northeast",location.rate=0.10358483848278024]:5.183617834484E-1,((((48[&location="Northeast",location.rate=0.10358483848278024]:2.365891794637E-1,41[&location="Northeast",location.rate=0.10358483848278024]:1.928733324692E-1)[&location="Northeast",location.rate=0.10358483848278024]:8.30652278107E-2,42[&location="Northeast",location.rate=0.10358483848278024]:2.814030411542E-1)[&location="Northeast",location.rate=0.10358483848278024]:1.128972700992E-1,(43[&location="Northeast",location.rate=0.10358483848278024]:3.698619367594E-1,46[&location="Northeast",location.rate=0.10358483848278024]:3.698619367594E-1)[&location="Northeast",location.rate=0.10358483848278024]:7.361870236272E-2)[&location="Northeast",location.rate=0.10358483848278024]:4.615387465174E-2,((50[&location="Northeast",location.rate=0.10358483848278024]:2.756833428964E-1,49[&location="Northeast",location.rate=0.10358483848278024]:2.756833428964E-1)[&location="Northeast",location.rate=0.10358483848278024]:1.502965446763E-1,(47[&location="Northeast",location.rate=0.10358483848278024]:4.011033524855E-1,51[&location="Northeast",location.rate=0.10358483848278024]:3.73780948114E-1)[&location="Northeast",location.rate=0.10358483848278024]:5.766342033292E-2)[&location="Northeast",location.rate=0.10358483848278024]:3.086774095546E-2)[&location="Northeast",location.rate=0.10358483848278024]:3.41917505488E-2)[&location="Northeast",location.rate=0.10358483848278024]:4.682106573377E-2,45[&location="Northeast",location.rate=0.10358483848278024]:5.624506087451E-1)[&location="Northeast",location.rate=0.10358483848278024]:3.876367010611E-1)[&location="Northeast",location.rate=0.10358483848278024]:9.995934468181E-2)[&location="Northeast",location.rate=0.10358483848278024]:8.782171107765E-2)[&location="Northeast",location.rate=0.10358483848278024]:8.373322116667E-2)[&location="Northeast",location.rate=0.10358483848278024]:3.936385019622E-1,(((68[&location="North",location.rate=0.10358483848278024]:6.47749024234E-1,(57[&location="Northeast",location.rate=0.10358483848278024]:3.975530515908E-1,((58[&location="Northeast",location.rate=0.10358483848278024]:3.248517673237E-1,(59[&location="Northeast",location.rate=0.10358483848278024]:2.785519792579E-1,54[&location="Northeast",location.rate=0.10358483848278024]:2.403006131377E-1)[&location="Northeast",location.rate=0.10358483848278024]:2.717410500575E-2)[&location="Northeast",location.rate=0.10358483848278024]:7.731125506124E-2,((56[&location="Northeast",location.rate=0.10358483848278024]:2.737421716903E-1,55[&location="Northeast",location.rate=0.10358483848278024]:2.737421716903E-1)[&location="Northeast",location.rate=0.10358483848278024]:9.319082809274E-2,37[&location="Northeast",location.rate=0.10358483848278024]:4.133810872149E-1)[&location="Northeast",location.rate=0.10358483848278024]:7.907618230192E-3)[&location="Northeast",location.rate=0.10358483848278024]:1.178347182877E-2)[&location="Northeast",location.rate=0.10358483848278024]:3.021085409493E-1)[&location="Northeast",location.rate=0.10358483848278024]:4.906717846495E-1,(((((77[&location="North",location.rate=0.10358483848278024]:3.462514573689E-1,73[&location="North",location.rate=0.10358483848278024]:3.517309094236E-1)[&location="North",location.rate=0.10358483848278024]:2.156897560521E-1,(((79[&location="North",location.rate=0.10358483848278024]:2.769466521323E-1,71[&location="North",location.rate=0.10358483848278024]:2.495493918583E-1)[&location="North",location.rate=0.10358483848278024]:7.750413701107E-2,(82[&location="North",location.rate=0.10358483848278024]:2.461999344325E-1,(78[&location="North",location.rate=0.10358483848278024]:7.607903116359E-2,72[&location="North",location.rate=0.10358483848278024]:5.416122294428E-2)[&location="North",location.rate=0.10358483848278024]:1.619017251868E-1)[&location="North",location.rate=0.10358483848278024]:1.16470032793E-1)[&location="North",location.rate=0.10358483848278024]:1.192364550457E-1,(80[&location="North",location.rate=0.10358483848278024]:1.021819406326E-1,81[&location="North",location.rate=0.10358483848278024]:1.021819406326E-1)[&location="North",location.rate=0.10358483848278024]:3.632861254743E-1)[&location="North",location.rate=0.10358483848278024]:5.263753087568E-2)[&location="North",location.rate=0.10358483848278024]:1.017048857612E-1,(75[&location="North",location.rate=0.10358483848278024]:4.640967615982E-1,(76[&location="North",location.rate=0.10358483848278024]:4.109693069238E-1,(70[&location="North",location.rate=0.10358483848278024]:2.590025983269E-1,74[&location="North",location.rate=0.10358483848278024]:2.973587627104E-1)[&location="North",location.rate=0.10358483848278024]:1.136105442134E-1)[&location="North",location.rate=0.10358483848278024]:5.312745467439E-2)[&location="North",location.rate=0.10358483848278024]:2.050287896387E-1)[&location="North",location.rate=0.10358483848278024]:7.246000492397E-1,(53[&location="Northeast",location.rate=0.10358483848278024]:6.210472704666E-1,(((((12[&location="RJ",location.rate=0.10358483848278024]:1.757453146501E-1,5[&location="RJ",location.rate=0.10358483848278024]:1.373891502666E-1)[&location="RJ",location.rate=0.10358483848278024]:3.829905442531E-1,29[&location="RJ",location.rate=0.10358483848278024]:6.655851739717E-1)[&location="RJ",location.rate=0.10358483848278024]:1.06690364392E-1,103[&location="RJ",location.rate=0.10358483848278024]:5.393988260349E-1)[&location="RJ",location.rate=0.10358483848278024]:1.621328552642E0,((137[&location="Northeast",location.rate=0.10358483848278024]:3.29573520033E-1,134[&location="Northeast",location.rate=0.10358483848278024]:2.583406433208E-1)[&location="Northeast",location.rate=0.10358483848278024]:3.415783471824E-1,133[&location="Northeast",location.rate=0.10358483848278024]:6.300559768043E-1)[&location="Northeast",location.rate=0.10358483848278024]:6.402604429686E-1)[&location="Northeast",location.rate=0.10358483848278024]:9.995341974186E-2,52[&location="Northeast",location.rate=0.10358483848278024]:5.963870638579E-1)[&location="Northeast",location.rate=0.10358483848278024]:3.28569279201E-2)[&location="Northeast",location.rate=0.10358483848278024]:2.621527139785E-2)[&location="Northeast",location.rate=0.10358483848278024]:7.626810074748E-1,125[&location="Northeast",location.rate=0.10358483848278024]:1.199561035678E0)[&location="Northeast",location.rate=0.10358483848278024]:1.055264398722E-1)[&location="Northeast",location.rate=0.10358483848278024]:2.032120233884E-1,((66[&location="North",location.rate=0.10358483848278024]:2.591584697642E-1,((126[&location="Northeast",location.rate=0.10358483848278024]:9.495072407454E-1,((138[&location="Northeast",location.rate=0.10358483848278024]:4.41048567856E-1,136[&location="Northeast",location.rate=0.10358483848278024]:3.095417185408E-1)[&location="Northeast",location.rate=0.10358483848278024]:5.030820195083E-1,135[&location="Northeast",location.rate=0.10358483848278024]:7.441305873642E-1)[&location="Northeast",location.rate=0.10358483848278024]:6.431339705455E-1)[&location="Northeast",location.rate=0.10358483848278024]:8.012322084961E-2,(120[&location="Northeast",location.rate=0.10358483848278024]:8.560980856415E-1,119[&location="Northeast",location.rate=0.10358483848278024]:9.519884966004E-1)[&location="Northeast",location.rate=0.10358483848278024]:8.633444876384E-1)[&location="Northeast",location.rate=0.10358483848278024]:4.767021978542E-1)[&location="Northeast",location.rate=0.10358483848278024]:1.48656874165E-1,(67[&location="North",location.rate=0.10358483848278024]:2.039812559947E-1,((123[&location="Northeast",location.rate=0.10358483848278024]:1.807656194334E-1,122[&location="Northeast",location.rate=0.10358483848278024]:1.807656194334E-1)[&location="Northeast",location.rate=0.10358483848278024]:8.908720866998E-4,124[&location="Northeast",location.rate=0.10358483848278024]:1.789242510829E-1)[&location="Northeast",location.rate=0.10358483848278024]:5.235973148153E-1)[&location="Northeast",location.rate=0.10358483848278024]:2.038340879345E-1)[&location="Northeast",location.rate=0.10358483848278024]:3.860968505704E-1)[&location="Northeast",location.rate=0.10358483848278024]:6.595698319854E-2)[&location="Northeast",location.rate=0.10358483848278024]:1.927098956692E-2,34[&location="Northeast",location.rate=0.10358483848278024]:1.612646863497E-2)[&location="Northeast",location.rate=0.10358483848278024]:3.864276553995E-2)[&location="Northeast"];
tree STATE_492000 [&joint=-70.19847462937979,lnP=-70.19847462937979] = [&R] (((((((((133[&location="Northeast",location.rate=0.048833299279740845]:3.140478404541E-1,137[&location="Northeast",location.rate=0.048833299279740845]:3.551437308651E-1)[&location="Northeast",location.rate=0.048833299279740845]:3.270800519588E-1,134[&location="Northeast",location.rate=0.048833299279740845]:6.109909061117E-1)[&location="Northeast",location.rate=0.048833299279740845]:1.064335146825E0,((53[&location="Northeast",location.rate=0.048833299279740845]:6.304408490897E-1,((((12[&location="RJ",location.rate=0.048833299279740845]:2.137099186161E-1,5[&location="RJ",location.rate=0.048833299279740845]:1.753537542326E-1)[&location="RJ",location.rate=0.048833299279740845]:1.679866235465E-1,29[&location="RJ",location.rate=0.048833299279740845]:4.885458572311E-1)[&location="RJ",location.rate=0.048833299279740845]:2.926608339626E-1,103[&location="RJ",location.rate=0.048833299279740845]:5.483299788649E-1)[&location="RJ",location.rate=0.048833299279740845]:1.745198278711E0,52[&location="Northeast",location.rate=0.048833299279740845]:6.292345230148E-1)[&location="Northeast",location.rate=0.048833299279740845]:9.403047386282E-3)[&location="Northeast",location.rate=0.048833299279740845]:2.50281158567E-1,((((80[&location="North",location.rate=0.048833299279740845]:2.367753266826E-1,81[&location="North",location.rate=0.048833299279740845]:2.367753266826E-1)[&location="North",location.rate=0.048833299279740845]:3.537343571345E-1,(71[&location="North",location.rate=0.048833299279740845]:3.705035039722E-1,77[&location="North",location.rate=0.048833299279740845]:4.335172026023E-1)[&location="North",location.rate=0.048833299279740845]:2.008280976531E-1)[&location="North",location.rate=0.048833299279740845]:1.893853963069E-2,(((79[&location="North",location.rate=0.048833299279740845]:1.599642679624E-1,82[&location="North",location.rate=0.048833299279740845]:1.681834460445E-1)[&location="North",location.rate=0.048833299279740845]:2.002373768743E-1,(72[&location="North",location.rate=0.048833299279740845]:8.583694471166E-2,78[&location="North",location.rate=0.048833299279740845]:1.07754752931E-1)[&location="North",location.rate=0.048833299279740845]:2.524468919057E-1)[&location="North",location.rate=0.048833299279740845]:1.222252190932E-1,73[&location="North",location.rate=0.048833299279740845]:5.235227543407E-1)[&location="North",location.rate=0.048833299279740845]:1.352405376001E-1)[&location="North",location.rate=0.048833299279740845]:1.103991788923E-1,(75[&location="North",location.rate=0.048833299279740845]:4.796067576563E-1,(70[&location="North",location.rate=0.048833299279740845]:4.081356539879E-1,(76[&location="North",location.rate=0.048833299279740845]:4.266983808668E-1,74[&location="North",location.rate=0.048833299279740845]:4.266983808668E-1)[&location="North",location.rate=0.048833299279740845]:1.979343750459E-2)[&location="North",location.rate=0.048833299279740845]:3.311493928486E-2)[&location="North",location.rate=0.048833299279740845]:2.895557131769E-1)[&location="North",location.rate=0.048833299279740845]:8.580225954357E-1)[&location="Northeast",location.rate=0.048833299279740845]:4.266153461261E-2)[&location="Northeast",location.rate=0.048833299279740845]:6.141236873817E-1,125[&location="Northeast",location.rate=0.048833299279740845]:1.32712471599E0)[&location="Northeast",location.rate=0.048833299279740845]:2.082342633065E-2,(68[&location="North",location.rate=0.048833299279740845]:6.61394736236E-1,(57[&location="Northeast",location.rate=0.048833299279740845]:4.974084721728E-1,((58[&location="Northeast",location.rate=0.048833299279740845]:3.7055334192E-1,(59[&location="Northeast",location.rate=0.048833299279740845]:2.781778472368E-1,37[&location="Northeast",location.rate=0.048833299279740845]:3.16429213357E-1)[&location="Northeast",location.rate=0.048833299279740845]:7.324981162312E-2)[&location="Northeast",location.rate=0.048833299279740845]:1.36067045307E-1,(54[&location="Northeast",location.rate=0.048833299279740845]:4.102105547448E-1,(55[&location="Northeast",location.rate=0.048833299279740845]:3.653084257767E-1,56[&location="Northeast",location.rate=0.048833299279740845]:3.653084257767E-1)[&location="Northeast",location.rate=0.048833299279740845]:7.495677377677E-2)[&location="Northeast",location.rate=0.048833299279740845]:3.903278330189E-2)[&location="Northeast",location.rate=0.048833299279740845]:7.181527568701E-3)[&location="Northeast",location.rate=0.048833299279740845]:2.158988323693E-1)[&location="Northeast",location.rate=0.048833299279740845]:5.198867394177E-1)[&location="Northeast",location.rate=0.048833299279740845]:3.342350396812E-2,((((((98[&location="RJ",location.rate=0.048833299279740845]:6.788282255304E-1,((99[&location="RJ",location.rate=0.048833299279740845]:5.525254945877E-1,96[&location="RJ",location.rate=0.048833299279740845]:5.170063689048E-1)[&location="RJ",location.rate=0.048833299279740845]:1.259422071228E-1,(95[&location="RJ",location.rate=0.048833299279740845]:4.307387690687E-1,(94[&location="RJ",location.rate=0.048833299279740845]:1.973996819807E-1,100[&location="RJ",location.rate=0.048833299279740845]:1.973996819807E-1)[&location="RJ",location.rate=0.048833299279740845]:1.486396335359E-1)[&location="RJ",location.rate=0.048833299279740845]:2.367999708933E-1)[&location="RJ",location.rate=0.048833299279740845]:2.221844731716E-2)[&location="RJ",location.rate=0.048833299279740845]:6.062399538629E-2,147[&location="RJ",location.rate=0.048833299279740845]:6.684139695507E-1)[&location="RJ",location.rate=0.048833299279740845]:4.051469862764E-2,((146[&location="RJ",location.rate=0.048833299279740845]:6.86826023634E-1,(97[&location="RJ",location.rate=0.048833299279740845]:4.813801711284E-1,39[&location="RJ",location.rate=0.048833299279740845]:5.524184224946E-1)[&location="RJ",location.rate=0.048833299279740845]:1.418902190449E-2)[&location="RJ",location.rate=0.048833299279740845]:2.558441935023E-2,((((18[&location="RJ",location.rate=0.048833299279740845]:5.204216356173E-1,3[&location="RJ",location.rate=0.048833299279740845]:4.053531424667E-1)[&location="RJ",location.rate=0.048833299279740845]:2.442012759989E-1,(((10[&location="RJ",location.rate=0.048833299279740845]:2.402475812627E-1,15[&location="RJ",location.rate=0.048833299279740845]:2.786037456461E-1)[&location="RJ",location.rate=0.048833299279740845]:2.384551293589E-1,6[&location="RJ",location.rate=0.048833299279740845]:4.622643544572E-1)[&location="RJ",location.rate=0.048833299279740845]:1.907864445039E-1,(((86[&location="Northeast",location.rate=0.048833299279740845]:1.153968494046E-1,((93[&location="Northeast",location.rate=0.048833299279740845]:8.538414139307E-2,84[&location="Northeast",location.rate=0.048833299279740845]:7.168551125606E-2)[&location="Northeast",location.rate=0.048833299279740845]:8.780695287495E-3,(83[&location="Northeast",location.rate=0.048833299279740845]:7.134667160156E-2,85[&location="Northeast",location.rate=0.048833299279740845]:7.134667160156E-2)[&location="Northeast",location.rate=0.048833299279740845]:9.119534941994E-3)[&location="Northeast",location.rate=0.048833299279740845]:3.493064286106E-2)[&location="Northeast",location.rate=0.048833299279740845]:1.359652721204E-2,(92[&location="Northeast",location.rate=0.048833299279740845]:1.07964375507E-1,(90[&location="Northeast",location.rate=0.048833299279740845]:4.319690823232E-2,91[&location="Northeast",location.rate=0.048833299279740845]:4.319690823232E-2)[&location="Northeast",location.rate=0.048833299279740845]:6.476746727466E-2)[&location="Northeast",location.rate=0.048833299279740845]:3.472763124669E-2)[&location="Northeast",location.rate=0.048833299279740845]:4.63556057858E-2,((88[&location="Northeast",location.rate=0.048833299279740845]:8.549565561352E-3,89[&location="Northeast",location.rate=0.048833299279740845]:2.224819569837E-2)[&location="Northeast",location.rate=0.048833299279740845]:1.122390031741E-1,87[&location="Northeast",location.rate=0.048833299279740845]:1.207885687354E-1)[&location="Northeast",location.rate=0.048833299279740845]:5.456041366701E-2)[&location="Northeast",location.rate=0.048833299279740845]:9.653730494353E-1)[&location="RJ",location.rate=0.048833299279740845]:4.855841402505E-2)[&location="RJ",location.rate=0.048833299279740845]:9.863565231394E-1,(((142[&location="RJ",location.rate=0.048833299279740845]:4.779423274537E-1,((145[&location="RJ",location.rate=0.048833299279740845]:4.533605920399E-1,141[&location="RJ",location.rate=0.048833299279740845]:4.506208660123E-1)[&location="RJ",location.rate=0.048833299279740845]:1.981180052054E-2,144[&location="RJ",location.rate=0.048833299279740845]:4.676929405054E-1)[&location="RJ",location.rate=0.048833299279740845]:4.769934893299E-3)[&location="RJ",location.rate=0.048833299279740845]:1.053055156522E0,((((30[&location="RJ",location.rate=0.048833299279740845]:2.431338558142E-1,4[&location="RJ",location.rate=0.048833299279740845]:7.053111608818E-2)[&location="RJ",location.rate=0.048833299279740845]:6.902299229449E-1,(9[&location="RJ",location.rate=0.048833299279740845]:7.648712188813E-1,(112[&location="RJ",location.rate=0.048833299279740845]:7.358246462716E-1,(14[&location="RJ",location.rate=0.048833299279740845]:4.524609675982E-1,17[&location="RJ",location.rate=0.048833299279740845]:4.908171319819E-1)[&location="RJ",location.rate=0.048833299279740845]:2.833636786734E-1)[&location="RJ",location.rate=0.048833299279740845]:3.726575069176E-2)[&location="RJ",location.rate=0.048833299279740845]:4.520488864487E-2)[&location="RJ",location.rate=0.048833299279740845]:2.103962398178E-1,(113[&location="RJ",location.rate=0.048833299279740845]:8.245586182694E-1,(117[&location="RJ",location.rate=0.048833299279740845]:6.112904603396E-1,(110[&location="RJ",location.rate=0.048833299279740845]:2.802205463721E-1,105[&location="RJ",location.rate=0.048833299279740845]:2.58302738153E-1)[&location="RJ",location.rate=0.048833299279740845]:3.228507358852E-1)[&location="RJ",location.rate=0.048833299279740845]:2.160078839574E-1)[&location="RJ",location.rate=0.048833299279740845]:2.041329071566E-1)[&location="RJ",location.rate=0.048833299279740845]:2.322660582983E-1,((115[&location="RJ",location.rate=0.048833299279740845]:7.297279544014E-1,((13[&location="RJ",location.rate=0.048833299279740845]:4.840545517891E-1,19[&location="RJ",location.rate=0.048833299279740845]:5.224107161728E-1)[&location="RJ",location.rate=0.048833299279740845]:3.079928817995E-1,(((104[&location="RJ",location.rate=0.048833299279740845]:6.677430431949E-2,114[&location="RJ",location.rate=0.048833299279740845]:6.50033171672E-3)[&location="RJ",location.rate=0.048833299279740845]:4.502176669236E-1,(108[&location="RJ",location.rate=0.048833299279740845]:4.498009572171E-1,107[&location="RJ",location.rate=0.048833299279740845]:4.525406832445E-1)[&location="RJ",location.rate=0.048833299279740845]:6.445128799856E-2)[&location="RJ",location.rate=0.048833299279740845]:1.267981899725E-1,109[&location="RJ",location.rate=0.048833299279740845]:6.629682434073E-1)[&location="RJ",location.rate=0.048833299279740845]:1.263394641539E-1)[&location="RJ",location.rate=0.048833299279740845]:1.987230163473E-2)[&location="RJ",location.rate=0.048833299279740845]:3.272376275761E-1,((148[&location="RJ",location.rate=0.048833299279740845]:4.231831988348E-1,143[&location="RJ",location.rate=0.048833299279740845]:4.204434728075E-1)[&location="RJ",location.rate=0.048833299279740845]:4.365955568495E-1,(116[&location="RJ",location.rate=0.048833299279740845]:7.562318182268E-1,(139[&location="RJ",location.rate=0.048833299279740845]:3.920328415239E-1,(106[&location="RJ",location.rate=0.048833299279740845]:9.232564908154E-2,111[&location="RJ",location.rate=0.048833299279740845]:1.087640052459E-1)[&location="RJ",location.rate=0.048833299279740845]:1.079263705246E-1)[&location="RJ",location.rate=0.048833299279740845]:6.162537712235E-1)[&location="RJ",location.rate=0.048833299279740845]:6.51907730738E-2)[&location="RJ",location.rate=0.048833299279740845]:2.355429906769E-1)[&location="RJ",location.rate=0.048833299279740845]:1.21800220925E-1)[&location="RJ",location.rate=0.048833299279740845]:9.743716052522E-2)[&location="RJ",location.rate=0.048833299279740845]:1.31742322108E-1,((((25[&location="RJ",location.rate=0.048833299279740845]:5.553943382053E-1,20[&location="RJ",location.rate=0.048833299279740845]:5.362162560136E-1)[&location="RJ",location.rate=0.048833299279740845]:1.690081875066E-1,23[&location="RJ",location.rate=0.048833299279740845]:7.134436216023E-1)[&location="RJ",location.rate=0.048833299279740845]:4.722489414322E-2,(11[&location="RJ",location.rate=0.048833299279740845]:5.707178126036E-1,140[&location="RJ",location.rate=0.048833299279740845]:5.515397304118E-1)[&location="RJ",location.rate=0.048833299279740845]:1.050191962927E-1)[&location="RJ",location.rate=0.048833299279740845]:6.551124378385E-1,(((1[&location="RJ",location.rate=0.048833299279740845]:1.807656083355E-1,(21[&location="RJ",location.rate=0.048833299279740845]:6.506999848796E-1,28[&location="RJ",location.rate=0.048833299279740845]:6.753575191261E-1)[&location="RJ",location.rate=0.048833299279740845]:2.917094590724E-1)[&location="RJ",location.rate=0.048833299279740845]:2.02458130439E-1,24[&location="RJ",location.rate=0.048833299279740845]:1.164045656583E0)[&location="RJ",location.rate=0.048833299279740845]:2.532783981047E-1,102[&location="RJ",location.rate=0.048833299279740845]:2.55680219071E-1)[&location="RJ",location.rate=0.048833299279740845]:9.415803006249E-3)[&location="RJ",location.rate=0.048833299279740845]:1.510684415408E-1)[&location="RJ",location.rate=0.048833299279740845]:2.224862040144E-1)[&location="RJ",location.rate=0.048833299279740845]:7.287196797383E-1,101[&location="RJ",location.rate=0.048833299279740845]:1.361890895316E0)[&location="RJ",location.rate=0.048833299279740845]:2.034651274273E-1)[&location="RJ",location.rate=0.048833299279740845]:5.93597552487E-2)[&location="RJ",location.rate=0.048833299279740845]:4.343772596781E-2,((40[&location="RJ",location.rate=0.048833299279740845]:6.856198941092E-1,16[&location="RJ",location.rate=0.048833299279740845]:2.771112820226E0)[&location="RJ",location.rate=0.048833299279740845]:4.554963347924E-3,((((22[&location="RJ",location.rate=0.048833299279740845]:3.191894820506E-1,27[&location="RJ",location.rate=0.048833299279740845]:3.35627838215E-1)[&location="RJ",location.rate=0.048833299279740845]:4.08287460671E-1,31[&location="RJ",location.rate=0.048833299279740845]:7.822714632697E-1)[&location="RJ",location.rate=0.048833299279740845]:1.136472004461E-1,((7[&location="RJ",location.rate=0.048833299279740845]:2.591432157005E-1,8[&location="RJ",location.rate=0.048833299279740845]:2.591432157005E-1)[&location="RJ",location.rate=0.048833299279740845]:3.38018752711E-1,26[&location="RJ",location.rate=0.048833299279740845]:7.0401128348E-1)[&location="RJ",location.rate=0.048833299279740845]:1.480717637974E-1)[&location="RJ",location.rate=0.048833299279740845]:5.182207764034E-1,2[&location="RJ",location.rate=0.048833299279740845]:1.186742179845E0)[&location="RJ",location.rate=0.048833299279740845]:1.460158480441E0)[&location="RJ",location.rate=0.048833299279740845]:4.814487508697E-3)[&location="RJ",location.rate=0.048833299279740845]:1.335222198549E-1,38[&location="Northeast",location.rate=0.048833299279740845]:7.602055538916E-1)[&location="Northeast",location.rate=0.048833299279740845]:2.710019244721E-1,((((((69[&location="North",location.rate=0.048833299279740845]:7.834594512982E-1,118[&location="Northeast",location.rate=0.048833299279740845]:7.725005471886E-1)[&location="North",location.rate=0.048833299279740845]:2.273464643117E-2,(((131[&location="North",location.rate=0.048833299279740845]:7.143184050577E-2,130[&location="North",location.rate=0.048833299279740845]:6.869211447841E-2)[&location="North",location.rate=0.048833299279740845]:2.77021850417E-2,129[&location="North",location.rate=0.048833299279740845]:9.639429952011E-2)[&location="North",location.rate=0.048833299279740845]:2.26329804466E-2,132[&location="North",location.rate=0.048833299279740845]:1.217670059941E-1)[&location="North",location.rate=0.048833299279740845]:5.392216122831E-1)[&location="North",location.rate=0.048833299279740845]:7.505353637551E-1,(((62[&location="Centre-West",location.rate=0.048833299279740845]:3.270471781115E-1,(64[&location="Centre-West",location.rate=0.048833299279740845]:2.756667950132E-1,(60[&location="Centre-West",location.rate=0.048833299279740845]:1.03611629041E-1,65[&location="Centre-West",location.rate=0.048833299279740845]:1.03611629041E-1)[&location="Centre-West",location.rate=0.048833299279740845]:2.137023446544E-2)[&location="Centre-West",location.rate=0.048833299279740845]:1.028449268722E-2)[&location="Centre-West",location.rate=0.048833299279740845]:2.842852927076E-1,(63[&location="Centre-West",location.rate=0.048833299279740845]:3.41983954965E-3,61[&location="Centre-West",location.rate=0.048833299279740845]:4.451572996069E-2)[&location="Centre-West",location.rate=0.048833299279740845]:5.668167408583E-1)[&location="Centre-West",location.rate=0.048833299279740845]:9.009764367883E-1,128[&location="North",location.rate=0.048833299279740845]:1.37258288021E0)[&location="North",location.rate=0.048833299279740845]:3.346164976753E-2)[&location="North",location.rate=0.048833299279740845]:1.905739852253E-1,(45[&location="Northeast",location.rate=0.048833299279740845]:6.877667544676E-1,(51[&location="Northeast",location.rate=0.048833299279740845]:6.19638093145E-1,(((50[&location="Northeast",location.rate=0.048833299279740845]:3.31093262955E-1,49[&location="Northeast",location.rate=0.048833299279740845]:3.31093262955E-1)[&location="Northeast",location.rate=0.048833299279740845]:2.116690139606E-1,(44[&location="Northeast",location.rate=0.048833299279740845]:1.453959982229E-1,47[&location="Northeast",location.rate=0.048833299279740845]:1.508604790971E-1)[&location="Northeast",location.rate=0.048833299279740845]:4.246886830642E-1)[&location="Northeast",location.rate=0.048833299279740845]:5.787706641078E-2,((((41[&location="Northeast",location.rate=0.048833299279740845]:3.47425009659E-1,48[&location="Northeast",location.rate=0.048833299279740845]:3.911408566535E-1)[&location="Northeast",location.rate=0.048833299279740845]:4.062441215384E-2,42[&location="Northeast",location.rate=0.048833299279740845]:3.935139026871E-1)[&location="Northeast",location.rate=0.048833299279740845]:4.388433621392E-2,46[&location="Northeast",location.rate=0.048833299279740845]:4.865785667698E-1)[&location="Northeast",location.rate=0.048833299279740845]:1.312012567879E-3,43[&location="Northeast",location.rate=0.048833299279740845]:4.878905793377E-1)[&location="Northeast",location.rate=0.048833299279740845]:1.455356492345E-1)[&location="Northeast",location.rate=0.048833299279740845]:1.353426894434E-2)[&location="Northeast",location.rate=0.048833299279740845]:4.900297826253E-2)[&location="Northeast",location.rate=0.048833299279740845]:1.354555484439E-1)[&location="Northeast",location.rate=0.048833299279740845]:7.110014566647E-2,((121[&location="Northeast",location.rate=0.048833299279740845]:2.19012261733E0,35[&location="Northeast",location.rate=0.048833299279740845]:6.409522006961E-2)[&location="Northeast",location.rate=0.048833299279740845]:5.168790365461E-3,36[&location="Northeast",location.rate=0.048833299279740845]:1.158393529008E-1)[&location="Northeast",location.rate=0.048833299279740845]:6.968752714655E-2)[&location="Northeast",location.rate=0.048833299279740845]:4.686447228442E-3,127[&location="Centre-West",location.rate=0.048833299279740845]:2.710761272481E0)[&location="Northeast",location.rate=0.048833299279740845]:2.852040470382E-1)[&location="Northeast",location.rate=0.048833299279740845]:2.381423100013E-1)[&location="Northeast",location.rate=0.048833299279740845]:1.327981000697E-1,(((126[&location="Northeast",location.rate=0.048833299279740845]:1.164233701183E0,(((120[&location="Northeast",location.rate=0.048833299279740845]:9.071267095819E-1,(138[&location="Northeast",location.rate=0.048833299279740845]:4.757087916858E-1,136[&location="Northeast",location.rate=0.048833299279740845]:3.442019423706E-1)[&location="Northeast",location.rate=0.048833299279740845]:3.793631233756E-1)[&location="Northeast",location.rate=0.048833299279740845]:1.536868834557E-1,135[&location="Northeast",location.rate=0.048833299279740845]:8.087587985171E-1)[&location="Northeast",location.rate=0.048833299279740845]:6.285089973305E-1,119[&location="Northeast",location.rate=0.048833299279740845]:1.785213001327E0)[&location="Northeast",location.rate=0.048833299279740845]:1.647232224997E-1)[&location="Northeast",location.rate=0.048833299279740845]:3.496718092806E-1,66[&location="North",location.rate=0.048833299279740845]:2.667313207785E-1)[&location="Northeast",location.rate=0.048833299279740845]:2.806353794567E-1,(67[&location="North",location.rate=0.048833299279740845]:1.04583947945E-1,((123[&location="Northeast",location.rate=0.048833299279740845]:2.565879153107E-1,124[&location="Northeast",location.rate=0.048833299279740845]:2.538556748736E-1)[&location="Northeast",location.rate=0.048833299279740845]:1.058521178685E-1,122[&location="Northeast",location.rate=0.048833299279740845]:3.624400331792E-1)[&location="Northeast",location.rate=0.048833299279740845]:2.434164651065E-1)[&location="Northeast",location.rate=0.048833299279740845]:4.427827522902E-1)[&location="Northeast",location.rate=0.048833299279740845]:2.52415741684E-1)[&location="Northeast",location.rate=0.048833299279740845]:1.529165081323E-1,33[&location="Northeast",location.rate=0.048833299279740845]:7.32468952571E-2)[&location="Northeast",location.rate=0.048833299279740845]:6.799643994475E-2,(34[&location="Northeast",location.rate=0.048833299279740845]:2.681362142481E-2,32[&location="Northeast",location.rate=0.048833299279740845]:4.895813205723E-3)[&location="Northeast",location.rate=0.048833299279740845]:1.308680699414E-1)[&location="Northeast"];
tree STATE_494000 [&joint=-67.85841081639524,lnP=-67.85841081639524] = [&R] ((((((125[&location="Northeast",location.rate=0.034731489823267805]:7.138621696799E-1,((((52[&location="Northeast",location.rate=0.034731489823267805]:5.319844462006E-1,(((12[&location="RJ",location.rate=0.034731489823267805]:2.429462034863E-1,5[&location="RJ",location.rate=0.034731489823267805]:2.045900391028E-1)[&location="RJ",location.rate=0.034731489823267805]:3.398573034829E-1,29[&location="RJ",location.rate=0.034731489823267805]:6.896528220377E-1)[&location="RJ",location.rate=0.034731489823267805]:2.347156365724E-1,103[&location="RJ",location.rate=0.034731489823267805]:6.914917462813E-1)[&location="RJ",location.rate=0.034731489823267805]:1.50478643448E0)[&location="Northeast",location.rate=0.034731489823267805]:6.682855673288E-3,((137[&location="Northeast",location.rate=0.034731489823267805]:5.521665962302E-1,134[&location="Northeast",location.rate=0.034731489823267805]:4.80933719518E-1)[&location="Northeast",location.rate=0.034731489823267805]:5.499871268892E-2,133[&location="Northeast",location.rate=0.034731489823267805]:5.66069418508E-1)[&location="Northeast",location.rate=0.034731489823267805]:7.464806590227E-1)[&location="Northeast",location.rate=0.034731489823267805]:1.835316918048E-1,53[&location="Northeast",location.rate=0.034731489823267805]:7.140022723673E-1)[&location="Northeast",location.rate=0.034731489823267805]:5.141875020206E-3,(((((80[&location="North",location.rate=0.034731489823267805]:1.715613124308E-1,81[&location="North",location.rate=0.034731489823267805]:1.715613124308E-1)[&location="North",location.rate=0.034731489823267805]:3.621025796961E-1,73[&location="North",location.rate=0.034731489823267805]:5.8297896062E-1)[&location="North",location.rate=0.034731489823267805]:5.111893932431E-3,((79[&location="North",location.rate=0.034731489823267805]:3.573809755779E-1,((72[&location="North",location.rate=0.034731489823267805]:1.988656724873E-1,78[&location="North",location.rate=0.034731489823267805]:2.207834807066E-1)[&location="North",location.rate=0.034731489823267805]:1.301439849394E-1,71[&location="North",location.rate=0.034731489823267805]:3.23530205372E-1)[&location="North",location.rate=0.034731489823267805]:6.453509931907E-3)[&location="North",location.rate=0.034731489823267805]:1.191907535474E-1,82[&location="North",location.rate=0.034731489823267805]:4.847909072074E-1)[&location="North",location.rate=0.034731489823267805]:7.042323501625E-2)[&location="North",location.rate=0.034731489823267805]:2.777624495156E-2,77[&location="North",location.rate=0.034731489823267805]:6.103876474492E-1)[&location="North",location.rate=0.034731489823267805]:1.381201405495E-1,((70[&location="North",location.rate=0.034731489823267805]:6.049521188634E-1,(76[&location="North",location.rate=0.034731489823267805]:3.12262292788E-1,74[&location="North",location.rate=0.034731489823267805]:3.12262292788E-1)[&location="North",location.rate=0.034731489823267805]:3.310459904589E-1)[&location="North",location.rate=0.034731489823267805]:7.250305334692E-4,75[&location="North",location.rate=0.034731489823267805]:6.440333137803E-1)[&location="North",location.rate=0.034731489823267805]:1.099539262731E-1)[&location="North",location.rate=0.034731489823267805]:7.116199659462E-1)[&location="Northeast",location.rate=0.034731489823267805]:2.051005359536E-1)[&location="Northeast",location.rate=0.034731489823267805]:6.068473084439E-1,(68[&location="North",location.rate=0.034731489823267805]:6.324345402411E-1,((37[&location="Northeast",location.rate=0.034731489823267805]:3.716730270882E-1,(((54[&location="Northeast",location.rate=0.034731489823267805]:1.341811535894E-1,58[&location="Northeast",location.rate=0.034731489823267805]:1.915582027697E-1)[&location="Northeast",location.rate=0.034731489823267805]:1.026115268315E-1,57[&location="Northeast",location.rate=0.034731489823267805]:2.777762869782E-1)[&location="Northeast",location.rate=0.034731489823267805]:4.458407781113E-2,(56[&location="Northeast",location.rate=0.034731489823267805]:2.697631078065E-1,55[&location="Northeast",location.rate=0.034731489823267805]:2.697631078065E-1)[&location="Northeast",location.rate=0.034731489823267805]:4.166829523408E-2)[&location="Northeast",location.rate=0.034731489823267805]:1.379353661582E-2)[&location="Northeast",location.rate=0.034731489823267805]:2.64814750238E-2,59[&location="Northeast",location.rate=0.034731489823267805]:3.599031359918E-1)[&location="Northeast",location.rate=0.034731489823267805]:3.217117321183E-1)[&location="Northeast",location.rate=0.034731489823267805]:5.21608271216E-1)[&location="Northeast",location.rate=0.034731489823267805]:1.719243860386E-1,((((67[&location="North",location.rate=0.034731489823267805]:1.267351185076E-1,((123[&location="Northeast",location.rate=0.034731489823267805]:9.745219117214E-2,124[&location="Northeast",location.rate=0.034731489823267805]:9.471995073501E-2)[&location="Northeast",location.rate=0.034731489823267805]:1.570920427763E-1,122[&location="Northeast",location.rate=0.034731489823267805]:2.545442339484E-1)[&location="Northeast",location.rate=0.034731489823267805]:3.734634348998E-1)[&location="Northeast",location.rate=0.034731489823267805]:1.206929131184E-1,66[&location="North",location.rate=0.034731489823267805]:2.47428031626E-1)[&location="Northeast",location.rate=0.034731489823267805]:1.058991675657E-2,(126[&location="Northeast",location.rate=0.034731489823267805]:9.129572472274E-1,(119[&location="Northeast",location.rate=0.034731489823267805]:1.155365418087E0,((135[&location="Northeast",location.rate=0.034731489823267805]:6.31703388265E-1,(138[&location="Northeast",location.rate=0.034731489823267805]:1.531316217295E-1,136[&location="Northeast",location.rate=0.034731489823267805]:2.162477241428E-2)[&location="Northeast",location.rate=0.034731489823267805]:6.785717665356E-1)[&location="Northeast",location.rate=0.034731489823267805]:9.877657837174E-2,120[&location="Northeast",location.rate=0.034731489823267805]:9.825347611572E-1)[&location="Northeast",location.rate=0.034731489823267805]:7.69402459707E-2)[&location="Northeast",location.rate=0.034731489823267805]:5.432943517843E-1)[&location="Northeast",location.rate=0.034731489823267805]:5.922348908402E-1)[&location="Northeast",location.rate=0.034731489823267805]:5.165797936031E-1,(((((147[&location="RJ",location.rate=0.034731489823267805]:6.437307641391E-1,40[&location="RJ",location.rate=0.034731489823267805]:5.863537149587E-1)[&location="RJ",location.rate=0.034731489823267805]:4.022419472424E-2,(((95[&location="RJ",location.rate=0.034731489823267805]:5.738991630331E-1,(100[&location="RJ",location.rate=0.034731489823267805]:3.217195551986E-1,94[&location="RJ",location.rate=0.034731489823267805]:3.217195551986E-1)[&location="RJ",location.rate=0.034731489823267805]:1.674801542825E-1)[&location="RJ",location.rate=0.034731489823267805]:1.639539216223E-1,(98[&location="RJ",location.rate=0.034731489823267805]:5.68566518612E-1,(99[&location="RJ",location.rate=0.034731489823267805]:4.764824770399E-1,96[&location="RJ",location.rate=0.034731489823267805]:4.40963351357E-1)[&location="RJ",location.rate=0.034731489823267805]:1.139419650694E-1)[&location="RJ",location.rate=0.034731489823267805]:1.583576042946E-1)[&location="RJ",location.rate=0.034731489823267805]:5.627821960368E-3,((16[&location="RJ",location.rate=0.034731489823267805]:2.482495601143E0,97[&location="RJ",location.rate=0.034731489823267805]:3.259644236594E-1)[&location="RJ",location.rate=0.034731489823267805]:1.784786530289E-1,(39[&location="RJ",location.rate=0.034731489823267805]:4.907109502745E-1,((2[&location="RJ",location.rate=0.034731489823267805]:8.224840193558E-1,((26[&location="RJ",location.rate=0.034731489823267805]:6.842731336168E-1,(7[&location="RJ",location.rate=0.034731489823267805]:1.931646164546E-1,8[&location="RJ",location.rate=0.034731489823267805]:1.931646164546E-1)[&location="RJ",location.rate=0.034731489823267805]:3.842592020936E-1)[&location="RJ",location.rate=0.034731489823267805]:2.526265834329E-1,(31[&location="RJ",location.rate=0.034731489823267805]:7.080280179154E-1,(22[&location="RJ",location.rate=0.034731489823267805]:3.520784701513E-1,27[&location="RJ",location.rate=0.034731489823267805]:3.685168263157E-1)[&location="RJ",location.rate=0.034731489823267805]:3.01155027216E-1)[&location="RJ",location.rate=0.034731489823267805]:2.727073155727E-1)[&location="RJ",location.rate=0.034731489823267805]:6.914594614182E-2)[&location="RJ",location.rate=0.034731489823267805]:1.5714675991E0,((((((((19[&location="RJ",location.rate=0.034731489823267805]:5.822870780107E-1,13[&location="RJ",location.rate=0.034731489823267805]:5.43930913627E-1)[&location="RJ",location.rate=0.034731489823267805]:6.993921554281E-2,115[&location="RJ",location.rate=0.034731489823267805]:5.31678348348E-1)[&location="RJ",location.rate=0.034731489823267805]:2.547173965451E-1,(109[&location="RJ",location.rate=0.034731489823267805]:4.105491242201E-1,((107[&location="RJ",location.rate=0.034731489823267805]:2.518669478167E-1,108[&location="RJ",location.rate=0.034731489823267805]:2.491272217893E-1)[&location="RJ",location.rate=0.034731489823267805]:1.161537795883E-1,(104[&location="RJ",location.rate=0.034731489823267805]:2.152327664649E-1,114[&location="RJ",location.rate=0.034731489823267805]:1.549587938621E-1)[&location="RJ",location.rate=0.034731489823267805]:1.527879609401E-1)[&location="RJ",location.rate=0.034731489823267805]:2.335031462338E-2)[&location="RJ",location.rate=0.034731489823267805]:4.552986754675E-1)[&location="RJ",location.rate=0.034731489823267805]:5.927802487148E-2,(((139[&location="RJ",location.rate=0.034731489823267805]:6.78065298868E-1,(106[&location="RJ",location.rate=0.034731489823267805]:2.521235387506E-1,111[&location="RJ",location.rate=0.034731489823267805]:2.68561894915E-1)[&location="RJ",location.rate=0.034731489823267805]:2.341609381997E-1)[&location="RJ",location.rate=0.034731489823267805]:7.250855213152E-2,(148[&location="RJ",location.rate=0.034731489823267805]:1.862247404983E-1,143[&location="RJ",location.rate=0.034731489823267805]:1.83485014471E-1)[&location="RJ",location.rate=0.034731489823267805]:3.506504803643E-1)[&location="RJ",location.rate=0.034731489823267805]:3.309232224083E-1,116[&location="RJ",location.rate=0.034731489823267805]:8.294422788873E-1)[&location="RJ",location.rate=0.034731489823267805]:1.623149087721E-2)[&location="RJ",location.rate=0.034731489823267805]:3.150324621092E-1,((105[&location="RJ",location.rate=0.034731489823267805]:5.455190198063E-1,110[&location="RJ",location.rate=0.034731489823267805]:5.674368280254E-1)[&location="RJ",location.rate=0.034731489823267805]:2.728387609728E-1,((117[&location="RJ",location.rate=0.034731489823267805]:2.584575677851E-1,9[&location="RJ",location.rate=0.034731489823267805]:2.474986636754E-1)[&location="RJ",location.rate=0.034731489823267805]:3.031212672009E-1,((112[&location="RJ",location.rate=0.034731489823267805]:4.063002683577E-1,((30[&location="RJ",location.rate=0.034731489823267805]:2.378587627601E-1,4[&location="RJ",location.rate=0.034731489823267805]:6.52560230341E-2)[&location="RJ",location.rate=0.034731489823267805]:2.51572654828E-1,113[&location="RJ",location.rate=0.034731489823267805]:3.743629244373E-1)[&location="RJ",location.rate=0.034731489823267805]:3.193734392044E-2)[&location="RJ",location.rate=0.034731489823267805]:6.791132686628E-3,(14[&location="RJ",location.rate=0.034731489823267805]:2.33702843144E-1,17[&location="RJ",location.rate=0.034731489823267805]:2.720590075277E-1)[&location="RJ",location.rate=0.034731489823267805]:1.793885579003E-1)[&location="RJ",location.rate=0.034731489823267805]:1.457477079141E-1)[&location="RJ",location.rate=0.034731489823267805]:2.869159320945E-1)[&location="RJ",location.rate=0.034731489823267805]:3.971429716427E-1)[&location="RJ",location.rate=0.034731489823267805]:1.208663658474E-1,((142[&location="RJ",location.rate=0.034731489823267805]:6.076081853737E-1,(144[&location="RJ",location.rate=0.034731489823267805]:3.767044652981E-1,(145[&location="RJ",location.rate=0.034731489823267805]:3.813581163769E-1,141[&location="RJ",location.rate=0.034731489823267805]:3.786183903493E-1)[&location="RJ",location.rate=0.034731489823267805]:8.258009761444E-4)[&location="RJ",location.rate=0.034731489823267805]:2.254242680206E-1)[&location="RJ",location.rate=0.034731489823267805]:8.93705076503E-1,((((25[&location="RJ",location.rate=0.034731489823267805]:2.918510765508E-1,20[&location="RJ",location.rate=0.034731489823267805]:2.726729943591E-1)[&location="RJ",location.rate=0.034731489823267805]:4.097943875339E-1,23[&location="RJ",location.rate=0.034731489823267805]:6.906865599751E-1)[&location="RJ",location.rate=0.034731489823267805]:2.642306629296E-1,(140[&location="RJ",location.rate=0.034731489823267805]:5.429216149789E-1,11[&location="RJ",location.rate=0.034731489823267805]:5.620996971706E-1)[&location="RJ",location.rate=0.034731489823267805]:3.078860188849E-1)[&location="RJ",location.rate=0.034731489823267805]:4.396109305201E-1,(102[&location="RJ",location.rate=0.034731489823267805]:1.349204272865E-1,(((21[&location="RJ",location.rate=0.034731489823267805]:4.521499448276E-1,28[&location="RJ",location.rate=0.034731489823267805]:4.768074790741E-1)[&location="RJ",location.rate=0.034731489823267805]:5.297224504879E-1,1[&location="RJ",location.rate=0.034731489823267805]:2.202285596991E-1)[&location="RJ",location.rate=0.034731489823267805]:9.812025739973E-2,24[&location="RJ",location.rate=0.034731489823267805]:1.099170734907E0)[&location="RJ",location.rate=0.034731489823267805]:1.973935279959E-1)[&location="RJ",location.rate=0.034731489823267805]:1.089227946316E-1)[&location="RJ",location.rate=0.034731489823267805]:1.089469749279E-2)[&location="RJ",location.rate=0.034731489823267805]:3.505385639254E-2)[&location="RJ",location.rate=0.034731489823267805]:1.344575817871E-1,((((10[&location="RJ",location.rate=0.034731489823267805]:5.539352107218E-1,15[&location="RJ",location.rate=0.034731489823267805]:5.922913751053E-1)[&location="RJ",location.rate=0.034731489823267805]:2.358447126561E-1,(6[&location="RJ",location.rate=0.034731489823267805]:5.493973910531E-1,18[&location="RJ",location.rate=0.034731489823267805]:6.124110896832E-1)[&location="RJ",location.rate=0.034731489823267805]:2.239441761605E-1)[&location="RJ",location.rate=0.034731489823267805]:1.259829878995E-1,3[&location="RJ",location.rate=0.034731489823267805]:8.472697605926E-1)[&location="RJ",location.rate=0.034731489823267805]:3.734958988701E-2,((87[&location="Northeast",location.rate=0.034731489823267805]:1.979328834353E-1,((((86[&location="Northeast",location.rate=0.034731489823267805]:1.329156405648E-1,83[&location="Northeast",location.rate=0.034731489823267805]:1.329156405648E-1)[&location="Northeast",location.rate=0.034731489823267805]:4.977691422286E-3,85[&location="Northeast",location.rate=0.034731489823267805]:1.378933319871E-1)[&location="Northeast",location.rate=0.034731489823267805]:4.345407958197E-2,(84[&location="Northeast",location.rate=0.034731489823267805]:8.773162237456E-3,93[&location="Northeast",location.rate=0.034731489823267805]:2.247179237447E-2)[&location="Northeast",location.rate=0.034731489823267805]:1.725742493317E-1)[&location="Northeast",location.rate=0.034731489823267805]:1.632826409051E-2,((90[&location="Northeast",location.rate=0.034731489823267805]:3.123986982208E-2,91[&location="Northeast",location.rate=0.034731489823267805]:3.123986982208E-2)[&location="Northeast",location.rate=0.034731489823267805]:9.864056819159E-2,92[&location="Northeast",location.rate=0.034731489823267805]:1.298804380137E-1)[&location="Northeast",location.rate=0.034731489823267805]:8.149386778296E-2)[&location="Northeast",location.rate=0.034731489823267805]:2.572077756904E-4)[&location="Northeast",location.rate=0.034731489823267805]:1.14562062045E-2,(88[&location="Northeast",location.rate=0.034731489823267805]:4.477679455576E-2,89[&location="Northeast",location.rate=0.034731489823267805]:5.847542469277E-2)[&location="Northeast",location.rate=0.034731489823267805]:1.646122950841E-1)[&location="Northeast",location.rate=0.034731489823267805]:1.214956288237E0)[&location="RJ",location.rate=0.034731489823267805]:5.368902810836E-1)[&location="RJ",location.rate=0.034731489823267805]:2.036500044814E-1,101[&location="RJ",location.rate=0.034731489823267805]:6.22419910017E-1)[&location="RJ",location.rate=0.034731489823267805]:7.879700646035E-1)[&location="RJ",location.rate=0.034731489823267805]:5.348513464783E-2)[&location="RJ",location.rate=0.034731489823267805]:8.477037777993E-2)[&location="RJ",location.rate=0.034731489823267805]:2.86553162662E-2)[&location="RJ",location.rate=0.034731489823267805]:2.244126536231E-2)[&location="RJ",location.rate=0.034731489823267805]:7.94199551978E-2,146[&location="RJ",location.rate=0.034731489823267805]:8.262164441157E-1)[&location="RJ",location.rate=0.034731489823267805]:3.449501742344E-1,38[&location="Northeast",location.rate=0.034731489823267805]:9.826420281862E-1)[&location="Northeast",location.rate=0.034731489823267805]:2.442007779937E-1,((36[&location="Northeast",location.rate=0.034731489823267805]:1.266255533481E-1,35[&location="Northeast",location.rate=0.034731489823267805]:8.005021088237E-2)[&location="Northeast",location.rate=0.034731489823267805]:1.015574001496E-2,((121[&location="Northeast",location.rate=0.034731489823267805]:1.738838159935E0,127[&location="Centre-West",location.rate=0.034731489823267805]:2.179934050346E0)[&location="Northeast",location.rate=0.034731489823267805]:4.749998556654E-1,((((((132[&location="North",location.rate=0.034731489823267805]:1.683825199645E-1,129[&location="North",location.rate=0.034731489823267805]:1.656427939371E-1)[&location="North",location.rate=0.034731489823267805]:2.450389471873E-2,(130[&location="North",location.rate=0.034731489823267805]:1.547412564663E-1,131[&location="North",location.rate=0.034731489823267805]:1.574809824936E-1)[&location="North",location.rate=0.034731489823267805]:3.540543218959E-2)[&location="North",location.rate=0.034731489823267805]:3.570829349582E-1,118[&location="Northeast",location.rate=0.034731489823267805]:6.84215924984E-1)[&location="North",location.rate=0.034731489823267805]:1.508759320066E-1,69[&location="North",location.rate=0.034731489823267805]:8.460507611003E-1)[&location="North",location.rate=0.034731489823267805]:7.574967279605E-1,(((((60[&location="Centre-West",location.rate=0.034731489823267805]:1.042606257367E-1,62[&location="Centre-West",location.rate=0.034731489823267805]:2.960414476545E-1)[&location="Centre-West",location.rate=0.034731489823267805]:5.707069060724E-2,64[&location="Centre-West",location.rate=0.034731489823267805]:3.120162478507E-1)[&location="Centre-West",location.rate=0.034731489823267805]:1.710383683488E-2,65[&location="Centre-West",location.rate=0.034731489823267805]:1.784351531788E-1)[&location="Centre-West",location.rate=0.034731489823267805]:3.112105791471E-1,(63[&location="Centre-West",location.rate=0.034731489823267805]:1.278457701365E-1,61[&location="Centre-West",location.rate=0.034731489823267805]:1.689416605475E-1)[&location="Centre-West",location.rate=0.034731489823267805]:5.124848936962E-1)[&location="Centre-West",location.rate=0.034731489823267805]:7.860757868815E-1,128[&location="North",location.rate=0.034731489823267805]:1.327776313728E0)[&location="Northeast",location.rate=0.034731489823267805]:1.250862438259E-1)[&location="Northeast",location.rate=0.034731489823267805]:5.668336309833E-2,(((49[&location="Northeast",location.rate=0.034731489823267805]:2.621897730692E-1,50[&location="Northeast",location.rate=0.034731489823267805]:2.621897730692E-1)[&location="Northeast",location.rate=0.034731489823267805]:2.579661322732E-1,((((42[&location="Northeast",location.rate=0.034731489823267805]:3.687774401736E-1,41[&location="Northeast",location.rate=0.034731489823267805]:3.633129592993E-1)[&location="Northeast",location.rate=0.034731489823267805]:1.155938298325E-5,48[&location="Northeast",location.rate=0.034731489823267805]:4.070403656768E-1)[&location="Northeast",location.rate=0.034731489823267805]:3.374275153095E-2,(43[&location="Northeast",location.rate=0.034731489823267805]:4.448649513274E-1,46[&location="Northeast",location.rate=0.034731489823267805]:4.448649513274E-1)[&location="Northeast",location.rate=0.034731489823267805]:6.847127628804E-3)[&location="Northeast",location.rate=0.034731489823267805]:7.488357639296E-2,51[&location="Northeast",location.rate=0.034731489823267805]:4.992732509777E-1)[&location="Northeast",location.rate=0.034731489823267805]:2.634713523897E-2)[&location="Northeast",location.rate=0.034731489823267805]:2.302290820372E-2,(45[&location="Northeast",location.rate=0.034731489823267805]:5.174848702969E-1,(47[&location="Northeast",location.rate=0.034731489823267805]:7.444671752466E-3,44[&location="Northeast",location.rate=0.034731489823267805]:1.980190878214E-3)[&location="Northeast",location.rate=0.034731489823267805]:5.182369198558E-1)[&location="Northeast",location.rate=0.034731489823267805]:5.028410718356E-2)[&location="Northeast",location.rate=0.034731489823267805]:1.683807308803E-1)[&location="Northeast",location.rate=0.034731489823267805]:1.070318209761E-1)[&location="Northeast",location.rate=0.034731489823267805]:2.39533255681E-3)[&location="Northeast",location.rate=0.034731489823267805]:5.342714087671E-1)[&location="Northeast",location.rate=0.034731489823267805]:1.501203823213E-1)[&location="Northeast",location.rate=0.034731489823267805]:3.648817737708E-3)[&location="Northeast",location.rate=0.034731489823267805]:9.550019080109E-2,34[&location="Northeast",location.rate=0.034731489823267805]:1.073305189441E-2)[&location="Northeast",location.rate=0.034731489823267805]:1.14357200313E-2,32[&location="Northeast",location.rate=0.034731489823267805]:2.509637066153E-4)[&location="Northeast",location.rate=0.034731489823267805]:2.341015605846E-2,33[&location="Northeast",location.rate=0.034731489823267805]:2.914057181979E-2)[&location="Northeast"];
tree STATE_496000 [&joint=-63.45177905664667,lnP=-63.45177905664667] = [&R] (((66[&location="North",location.rate=0.07889601690229484]:2.299675419637E-1,(((122[&location="Northeast",location.rate=0.07889601690229484]:1.68651527379E-1,(124[&location="Northeast",location.rate=0.07889601690229484]:8.200688372752E-2,123[&location="Northeast",location.rate=0.07889601690229484]:8.473912416464E-2)[&location="Northeast",location.rate=0.07889601690229484]:8.391240321439E-2)[&location="Northeast",location.rate=0.07889601690229484]:4.793847002809E-1,67[&location="North",location.rate=0.07889601690229484]:1.467636773192E-1)[&location="Northeast",location.rate=0.07889601690229484]:8.007936559753E-2,(119[&location="Northeast",location.rate=0.07889601690229484]:1.737696730105E0,(126[&location="Northeast",location.rate=0.07889601690229484]:8.091872260946E-1,(120[&location="Northeast",location.rate=0.07889601690229484]:1.494714151795E0,(135[&location="Northeast",location.rate=0.07889601690229484]:5.839571249013E-1,(138[&location="Northeast",location.rate=0.07889601690229484]:1.447034433143E-1,136[&location="Northeast",location.rate=0.07889601690229484]:1.319659399908E-2)[&location="Northeast",location.rate=0.07889601690229484]:6.39253681587E-1)[&location="Northeast",location.rate=0.07889601690229484]:6.587022323732E-1)[&location="Northeast",location.rate=0.07889601690229484]:4.285185984451E-3)[&location="Northeast",location.rate=0.07889601690229484]:1.428069813664E-1)[&location="Northeast",location.rate=0.07889601690229484]:5.220230251408E-1)[&location="Northeast",location.rate=0.07889601690229484]:3.124499046915E-3)[&location="Northeast",location.rate=0.07889601690229484]:6.477776881414E-1,(((125[&location="Northeast",location.rate=0.07889601690229484]:8.891326258291E-1,(((((12[&location="RJ",location.rate=0.07889601690229484]:2.372616714455E-1,5[&location="RJ",location.rate=0.07889601690229484]:1.989055070621E-1)[&location="RJ",location.rate=0.07889601690229484]:2.169936062232E-1,29[&location="RJ",location.rate=0.07889601690229484]:5.611045927373E-1)[&location="RJ",location.rate=0.07889601690229484]:2.668235970076E-1,103[&location="RJ",location.rate=0.07889601690229484]:5.950514774161E-1)[&location="RJ",location.rate=0.07889601690229484]:1.427201619852E0,52[&location="Northeast",location.rate=0.07889601690229484]:3.579593627073E-1)[&location="Northeast",location.rate=0.07889601690229484]:1.940643067341E-1,((133[&location="Northeast",location.rate=0.07889601690229484]:7.19141477699E-1,(134[&location="Northeast",location.rate=0.07889601690229484]:1.749391684284E-1,137[&location="Northeast",location.rate=0.07889601690229484]:2.461720451406E-1)[&location="Northeast",location.rate=0.07889601690229484]:5.140653229694E-1)[&location="Northeast",location.rate=0.07889601690229484]:5.088153240565E-1,(53[&location="Northeast",location.rate=0.07889601690229484]:2.991467440591E-1,((75[&location="North",location.rate=0.07889601690229484]:4.972126481381E-1,(70[&location="North",location.rate=0.07889601690229484]:3.90746782763E-1,(76[&location="North",location.rate=0.07889601690229484]:3.196961574997E-1,74[&location="North",location.rate=0.07889601690229484]:3.196961574997E-1)[&location="North",location.rate=0.07889601690229484]:1.094067896468E-1)[&location="North",location.rate=0.07889601690229484]:6.810970099168E-2)[&location="North",location.rate=0.07889601690229484]:1.769290002324E-1,(((77[&location="North",location.rate=0.07889601690229484]:3.770292712398E-1,73[&location="North",location.rate=0.07889601690229484]:3.825087232945E-1)[&location="North",location.rate=0.07889601690229484]:4.496822376437E-2,(80[&location="North",location.rate=0.07889601690229484]:1.925652217153E-1,81[&location="North",location.rate=0.07889601690229484]:1.925652217153E-1)[&location="North",location.rate=0.07889601690229484]:1.855966568505E-1)[&location="North",location.rate=0.07889601690229484]:4.53190973375E-2,(71[&location="North",location.rate=0.07889601690229484]:2.806380550064E-1,((82[&location="North",location.rate=0.07889601690229484]:2.377123182409E-1,79[&location="North",location.rate=0.07889601690229484]:2.294931401589E-1)[&location="North",location.rate=0.07889601690229484]:7.400342390456E-2,(78[&location="North",location.rate=0.07889601690229484]:1.566458890158E-1,72[&location="North",location.rate=0.07889601690229484]:1.347280807964E-1)[&location="North",location.rate=0.07889601690229484]:1.468506750477E-1)[&location="North",location.rate=0.07889601690229484]:4.538751217049E-3)[&location="North",location.rate=0.07889601690229484]:1.236648387051E-1)[&location="North",location.rate=0.07889601690229484]:2.013456039742E-1)[&location="North",location.rate=0.07889601690229484]:3.714681543007E-1)[&location="Northeast",location.rate=0.07889601690229484]:1.467305607282E-1)[&location="Northeast",location.rate=0.07889601690229484]:9.794964334275E-2)[&location="Northeast",location.rate=0.07889601690229484]:5.556881913603E-1)[&location="Northeast",location.rate=0.07889601690229484]:8.50746350961E-2,(((((58[&location="Northeast",location.rate=0.07889601690229484]:1.35033480282E-1,(59[&location="Northeast",location.rate=0.07889601690229484]:1.954728507657E-2,37[&location="Northeast",location.rate=0.07889601690229484]:5.779865119679E-2)[&location="Northeast",location.rate=0.07889601690229484]:9.636051214533E-2)[&location="Northeast",location.rate=0.07889601690229484]:4.396719862654E-3,54[&location="Northeast",location.rate=0.07889601690229484]:8.205315096433E-2)[&location="Northeast",location.rate=0.07889601690229484]:1.416963483433E-3,(56[&location="Northeast",location.rate=0.07889601690229484]:9.775722496332E-2,55[&location="Northeast",location.rate=0.07889601690229484]:9.775722496332E-2)[&location="Northeast",location.rate=0.07889601690229484]:1.576753429305E-2)[&location="Northeast",location.rate=0.07889601690229484]:3.901821955171E-2,57[&location="Northeast",location.rate=0.07889601690229484]:1.634719405568E-1)[&location="Northeast",location.rate=0.07889601690229484]:3.294586308856E-1,68[&location="North",location.rate=0.07889601690229484]:4.410180031364E-1)[&location="Northeast",location.rate=0.07889601690229484]:3.66522591122E-1)[&location="Northeast",location.rate=0.07889601690229484]:3.666506047863E-1,((38[&location="Northeast",location.rate=0.07889601690229484]:8.086716628854E-1,((146[&location="RJ",location.rate=0.07889601690229484]:6.371824195446E-1,((99[&location="RJ",location.rate=0.07889601690229484]:4.330952144581E-1,96[&location="RJ",location.rate=0.07889601690229484]:3.975760887753E-1)[&location="RJ",location.rate=0.07889601690229484]:1.551707185467E-1,(98[&location="RJ",location.rate=0.07889601690229484]:4.878754707354E-1,(95[&location="RJ",location.rate=0.07889601690229484]:2.351963466697E-1,100[&location="RJ",location.rate=0.07889601690229484]:1.504968931176E-1)[&location="RJ",location.rate=0.07889601690229484]:2.636080858144E-1)[&location="RJ",location.rate=0.07889601690229484]:7.853253877217E-2)[&location="RJ",location.rate=0.07889601690229484]:7.897113134838E-2)[&location="RJ",location.rate=0.07889601690229484]:3.93264400306E-2,((39[&location="RJ",location.rate=0.07889601690229484]:4.512037770924E-1,(94[&location="RJ",location.rate=0.07889601690229484]:4.36398740395E-1,(147[&location="RJ",location.rate=0.07889601690229484]:3.981904789415E-1,(16[&location="RJ",location.rate=0.07889601690229484]:2.364760548537E0,97[&location="RJ",location.rate=0.07889601690229484]:2.082293710536E-1)[&location="RJ",location.rate=0.07889601690229484]:6.15458073414E-2)[&location="RJ",location.rate=0.07889601690229484]:4.09405018908E-2)[&location="RJ",location.rate=0.07889601690229484]:6.944984544035E-2)[&location="RJ",location.rate=0.07889601690229484]:1.00021821074E-1,(((((22[&location="RJ",location.rate=0.07889601690229484]:4.044490570979E-1,27[&location="RJ",location.rate=0.07889601690229484]:4.208874132623E-1)[&location="RJ",location.rate=0.07889601690229484]:1.652774439084E-1,((26[&location="RJ",location.rate=0.07889601690229484]:5.558176639271E-1,(7[&location="RJ",location.rate=0.07889601690229484]:2.355877398797E-1,8[&location="RJ",location.rate=0.07889601690229484]:2.355877398797E-1)[&location="RJ",location.rate=0.07889601690229484]:2.133806089789E-1)[&location="RJ",location.rate=0.07889601690229484]:1.230180867577E-2,31[&location="RJ",location.rate=0.07889601690229484]:6.119550890413E-1)[&location="RJ",location.rate=0.07889601690229484]:1.256593251302E-2)[&location="RJ",location.rate=0.07889601690229484]:2.690599506596E-1,2[&location="RJ",location.rate=0.07889601690229484]:6.661837119399E-1)[&location="RJ",location.rate=0.07889601690229484]:1.471669197195E0,((((((88[&location="Northeast",location.rate=0.07889601690229484]:4.017492029028E-2,89[&location="Northeast",location.rate=0.07889601690229484]:5.387355042729E-2)[&location="Northeast",location.rate=0.07889601690229484]:7.149251753416E-2,(83[&location="Northeast",location.rate=0.07889601690229484]:9.041610996135E-3,86[&location="Northeast",location.rate=0.07889601690229484]:9.041610996135E-3)[&location="Northeast",location.rate=0.07889601690229484]:1.026258268283E-1)[&location="Northeast",location.rate=0.07889601690229484]:2.068763255141E-1,((92[&location="Northeast",location.rate=0.07889601690229484]:1.148013245671E-1,(91[&location="Northeast",location.rate=0.07889601690229484]:5.275942871953E-2,90[&location="Northeast",location.rate=0.07889601690229484]:5.275942871953E-2)[&location="Northeast",location.rate=0.07889601690229484]:6.20418958476E-2)[&location="Northeast",location.rate=0.07889601690229484]:6.551592711886E-2,((85[&location="Northeast",location.rate=0.07889601690229484]:5.718505826967E-2,(84[&location="Northeast",location.rate=0.07889601690229484]:2.636569346445E-2,93[&location="Northeast",location.rate=0.07889601690229484]:4.006432360146E-2)[&location="Northeast",location.rate=0.07889601690229484]:3.081936480522E-2)[&location="Northeast",location.rate=0.07889601690229484]:4.966767429157E-2,87[&location="Northeast",location.rate=0.07889601690229484]:1.068527325612E-1)[&location="Northeast",location.rate=0.07889601690229484]:5.976588898773E-2)[&location="Northeast",location.rate=0.07889601690229484]:1.519251417896E-1)[&location="Northeast",location.rate=0.07889601690229484]:1.126861294425E0,(((15[&location="RJ",location.rate=0.07889601690229484]:5.199881716406E-1,10[&location="RJ",location.rate=0.07889601690229484]:4.816320072571E-1)[&location="RJ",location.rate=0.07889601690229484]:3.039749494344E-2,(6[&location="RJ",location.rate=0.07889601690229484]:4.341141220148E-1,18[&location="RJ",location.rate=0.07889601690229484]:4.971278206449E-1)[&location="RJ",location.rate=0.07889601690229484]:6.147702402138E-2)[&location="RJ",location.rate=0.07889601690229484]:1.801823465773E-1,3[&location="RJ",location.rate=0.07889601690229484]:6.23718698093E-1)[&location="RJ",location.rate=0.07889601690229484]:2.819603322736E-1)[&location="RJ",location.rate=0.07889601690229484]:4.133463066033E-1,((((((1[&location="RJ",location.rate=0.07889601690229484]:1.567742128509E-1,(21[&location="RJ",location.rate=0.07889601690229484]:7.869715399985E-1,28[&location="RJ",location.rate=0.07889601690229484]:8.116290742449E-1)[&location="RJ",location.rate=0.07889601690229484]:1.314465084689E-1)[&location="RJ",location.rate=0.07889601690229484]:1.542291902326E-2,24[&location="RJ",location.rate=0.07889601690229484]:9.530190496824E-1)[&location="RJ",location.rate=0.07889601690229484]:1.670300684032E-1,((23[&location="RJ",location.rate=0.07889601690229484]:6.866669132073E-1,(25[&location="RJ",location.rate=0.07889601690229484]:6.010560942513E-1,20[&location="RJ",location.rate=0.07889601690229484]:5.818780120595E-1)[&location="RJ",location.rate=0.07889601690229484]:9.656972306569E-2)[&location="RJ",location.rate=0.07889601690229484]:1.262024186631E-1,(11[&location="RJ",location.rate=0.07889601690229484]:5.186493818661E-1,140[&location="RJ",location.rate=0.07889601690229484]:4.994712996744E-1)[&location="RJ",location.rate=0.07889601690229484]:2.092884431551E-1)[&location="RJ",location.rate=0.07889601690229484]:2.962208821056E-1)[&location="RJ",location.rate=0.07889601690229484]:7.28652210361E-2,102[&location="RJ",location.rate=0.07889601690229484]:3.127050350534E-2)[&location="RJ",location.rate=0.07889601690229484]:1.147463202072E-1,(142[&location="RJ",location.rate=0.07889601690229484]:6.448108071978E-1,(144[&location="RJ",location.rate=0.07889601690229484]:2.828572384655E-1,(145[&location="RJ",location.rate=0.07889601690229484]:1.278176267554E-1,141[&location="RJ",location.rate=0.07889601690229484]:1.250779007278E-1)[&location="RJ",location.rate=0.07889601690229484]:1.60519063765E-1)[&location="RJ",location.rate=0.07889601690229484]:3.564741166773E-1)[&location="RJ",location.rate=0.07889601690229484]:7.477813589806E-1)[&location="RJ",location.rate=0.07889601690229484]:8.364240966802E-2,(((14[&location="RJ",location.rate=0.07889601690229484]:5.312027758665E-1,17[&location="RJ",location.rate=0.07889601690229484]:5.695589402502E-1)[&location="RJ",location.rate=0.07889601690229484]:2.872126633752E-1,((110[&location="RJ",location.rate=0.07889601690229484]:4.819257933373E-1,(117[&location="RJ",location.rate=0.07889601690229484]:4.786056301894E-1,(113[&location="RJ",location.rate=0.07889601690229484]:4.118656706627E-1,105[&location="RJ",location.rate=0.07889601690229484]:3.844684103889E-1)[&location="RJ",location.rate=0.07889601690229484]:6.400023349909E-2)[&location="RJ",location.rate=0.07889601690229484]:1.15393412302E-2)[&location="RJ",location.rate=0.07889601690229484]:4.907417577916E-2,(9[&location="RJ",location.rate=0.07889601690229484]:3.548761031263E-1,(4[&location="RJ",location.rate=0.07889601690229484]:3.964193421808E-2,30[&location="RJ",location.rate=0.07889601690229484]:2.122446739441E-1)[&location="RJ",location.rate=0.07889601690229484]:2.659191004151E-1)[&location="RJ",location.rate=0.07889601690229484]:1.733841399628E-1)[&location="RJ",location.rate=0.07889601690229484]:2.819360180705E-1)[&location="RJ",location.rate=0.07889601690229484]:1.413115433578E-1,(116[&location="RJ",location.rate=0.07889601690229484]:7.592660930236E-1,(((148[&location="RJ",location.rate=0.07889601690229484]:2.401178559693E-1,143[&location="RJ",location.rate=0.07889601690229484]:2.37378129942E-1)[&location="RJ",location.rate=0.07889601690229484]:4.377689785487E-1,(106[&location="RJ",location.rate=0.07889601690229484]:2.928111755159E-1,(104[&location="RJ",location.rate=0.07889601690229484]:2.444995781828E-1,(111[&location="RJ",location.rate=0.07889601690229484]:1.235317154385E-1,139[&location="RJ",location.rate=0.07889601690229484]:2.988741811918E-1)[&location="RJ",location.rate=0.07889601690229484]:1.374062189087E-1)[&location="RJ",location.rate=0.07889601690229484]:4.831159733309E-2)[&location="RJ",location.rate=0.07889601690229484]:4.069934672212E-1)[&location="RJ",location.rate=0.07889601690229484]:9.533070863525E-2,(((13[&location="RJ",location.rate=0.07889601690229484]:3.07128749866E-1,19[&location="RJ",location.rate=0.07889601690229484]:3.454849142497E-1)[&location="RJ",location.rate=0.07889601690229484]:4.330044748935E-1,(((112[&location="RJ",location.rate=0.07889601690229484]:1.96666413799E-1,114[&location="RJ",location.rate=0.07889601690229484]:1.144746329771E-1)[&location="RJ",location.rate=0.07889601690229484]:1.894090607434E-1,109[&location="RJ",location.rate=0.07889601690229484]:3.833357485151E-1)[&location="RJ",location.rate=0.07889601690229484]:1.139528108687E-1,(107[&location="RJ",location.rate=0.07889601690229484]:4.375252573925E-1,108[&location="RJ",location.rate=0.07889601690229484]:4.347855313652E-1)[&location="RJ",location.rate=0.07889601690229484]:4.05852197995E-2)[&location="RJ",location.rate=0.07889601690229484]:2.401049393483E-1)[&location="RJ",location.rate=0.07889601690229484]:5.253737929457E-2,115[&location="RJ",location.rate=0.07889601690229484]:7.104788232322E-1)[&location="RJ",location.rate=0.07889601690229484]:2.438255553741E-2)[&location="RJ",location.rate=0.07889601690229484]:2.4404714254E-2)[&location="RJ",location.rate=0.07889601690229484]:1.18269108754E-1)[&location="RJ",location.rate=0.07889601690229484]:3.439048535206E-1)[&location="RJ",location.rate=0.07889601690229484]:9.210582961667E-2)[&location="RJ",location.rate=0.07889601690229484]:3.793521036585E-1,101[&location="RJ",location.rate=0.07889601690229484]:6.956377146007E-1)[&location="RJ",location.rate=0.07889601690229484]:4.58653550699E-1)[&location="RJ",location.rate=0.07889601690229484]:3.168205646361E-1,40[&location="RJ",location.rate=0.07889601690229484]:4.979476709421E-1)[&location="RJ",location.rate=0.07889601690229484]:5.327792722427E-2)[&location="RJ",location.rate=0.07889601690229484]:5.064682173875E-3)[&location="RJ",location.rate=0.07889601690229484]:3.206873934742E-1)[&location="Northeast",location.rate=0.07889601690229484]:2.266028078867E-1,((35[&location="Northeast",location.rate=0.07889601690229484]:5.406766922577E-3,(36[&location="Northeast",location.rate=0.07889601690229484]:2.900896473865E-3,(127[&location="Centre-West",location.rate=0.07889601690229484]:2.091968957267E0,121[&location="Northeast",location.rate=0.07889601690229484]:1.650873066857E0)[&location="Northeast",location.rate=0.07889601690229484]:4.314798844118E-1)[&location="Northeast",location.rate=0.07889601690229484]:4.908121291447E-2)[&location="Northeast",location.rate=0.07889601690229484]:2.225618072104E-1,(((((51[&location="Northeast",location.rate=0.07889601690229484]:3.596552302737E-1,(47[&location="Northeast",location.rate=0.07889601690229484]:5.160263323778E-2,44[&location="Northeast",location.rate=0.07889601690229484]:4.613815236352E-2)[&location="Northeast",location.rate=0.07889601690229484]:3.353750014075E-1)[&location="Northeast",location.rate=0.07889601690229484]:1.12929463345E-1,(49[&location="Northeast",location.rate=0.07889601690229484]:2.762381807089E-1,50[&location="Northeast",location.rate=0.07889601690229484]:2.762381807089E-1)[&location="Northeast",location.rate=0.07889601690229484]:1.908820320356E-1)[&location="Northeast",location.rate=0.07889601690229484]:2.898170383295E-2,((46[&location="Northeast",location.rate=0.07889601690229484]:2.981986700433E-1,43[&location="Northeast",location.rate=0.07889601690229484]:2.981986700433E-1)[&location="Northeast",location.rate=0.07889601690229484]:1.670580061396E-2,(41[&location="Northeast",location.rate=0.07889601690229484]:1.033582148524E-1,(48[&location="Northeast",location.rate=0.07889601690229484]:1.213491183094E-1,42[&location="Northeast",location.rate=0.07889601690229484]:8.309775218917E-2)[&location="Northeast",location.rate=0.07889601690229484]:2.57249435375E-2)[&location="Northeast",location.rate=0.07889601690229484]:1.569014470618E-1)[&location="Northeast",location.rate=0.07889601690229484]:2.13984331166E-1)[&location="Northeast",location.rate=0.07889601690229484]:1.487230031909E-1,45[&location="Northeast",location.rate=0.07889601690229484]:6.694150837027E-1)[&location="Northeast",location.rate=0.07889601690229484]:1.022522317263E-1,((128[&location="North",location.rate=0.07889601690229484]:1.004409176031E0,(((64[&location="Centre-West",location.rate=0.07889601690229484]:2.369603067837E-1,(62[&location="Centre-West",location.rate=0.07889601690229484]:2.72415090653E-1,60[&location="Centre-West",location.rate=0.07889601690229484]:8.063426873527E-2)[&location="Centre-West",location.rate=0.07889601690229484]:5.641106541774E-3)[&location="Centre-West",location.rate=0.07889601690229484]:4.849910268984E-2,65[&location="Centre-West",location.rate=0.07889601690229484]:1.347744779669E-1)[&location="Centre-West",location.rate=0.07889601690229484]:3.898388942193E-1,(63[&location="Centre-West",location.rate=0.07889601690229484]:1.440353246243E-2,61[&location="Centre-West",location.rate=0.07889601690229484]:5.549942287348E-2)[&location="Centre-West",location.rate=0.07889601690229484]:6.608947712304E-1)[&location="Centre-West",location.rate=0.07889601690229484]:4.277410093244E-1)[&location="Northeast",location.rate=0.07889601690229484]:2.247610693102E-1,(118[&location="Northeast",location.rate=0.07889601690229484]:7.267626842669E-1,(69[&location="North",location.rate=0.07889601690229484]:6.841272742419E-1,((129[&location="North",location.rate=0.07889601690229484]:1.707587052795E-1,(130[&location="North",location.rate=0.07889601690229484]:1.703681915612E-2,131[&location="North",location.rate=0.07889601690229484]:1.977654518348E-2)[&location="North",location.rate=0.07889601690229484]:1.537218861234E-1)[&location="North",location.rate=0.07889601690229484]:7.892832283063E-2,132[&location="North",location.rate=0.07889601690229484]:2.524267541375E-1)[&location="North",location.rate=0.07889601690229484]:2.864950406522E-1)[&location="Northeast",location.rate=0.07889601690229484]:5.35943141347E-2)[&location="Northeast",location.rate=0.07889601690229484]:6.421335884716E-1)[&location="Northeast",location.rate=0.07889601690229484]:3.158932823791E-1)[&location="Northeast",location.rate=0.07889601690229484]:2.116721697003E-1)[&location="Northeast",location.rate=0.07889601690229484]:2.049404501237E-1)[&location="Northeast",location.rate=0.07889601690229484]:1.935615370159E-1)[&location="Northeast",location.rate=0.07889601690229484]:2.512746688326E-1)[&location="Northeast",location.rate=0.07889601690229484]:8.235347869722E-2,((33[&location="Northeast",location.rate=0.07889601690229484]:4.584761635449E-2,34[&location="Northeast",location.rate=0.07889601690229484]:6.228597251886E-2)[&location="Northeast",location.rate=0.07889601690229484]:2.730108329353E-2,32[&location="Northeast",location.rate=0.07889601690229484]:6.766924759331E-2)[&location="Northeast",location.rate=0.07889601690229484]:7.497954359819E-3)[&location="Northeast"];
tree STATE_498000 [&joint=-68.20215644463534,lnP=-68.20215644463534] = [&R] (((34[&location="Northeast",location.rate=0.04756705423910827]:2.309790859139E-2,32[&location="Northeast",location.rate=0.04756705423910827]:1.180100372305E-3)[&location="Northeast",location.rate=0.04756705423910827]:4.506820378363E-3,(((((57[&location="Northeast",location.rate=0.04756705423910827]:4.305768147755E-1,(59[&location="Northeast",location.rate=0.04756705423910827]:3.185358644704E-1,((55[&location="Northeast",location.rate=0.04756705423910827]:2.421870031997E-1,56[&location="Northeast",location.rate=0.04756705423910827]:2.421870031997E-1)[&location="Northeast",location.rate=0.04756705423910827]:5.754327319164E-2,((37[&location="Northeast",location.rate=0.04756705423910827]:3.109513206771E-1,58[&location="Northeast",location.rate=0.04756705423910827]:2.91825637617E-1)[&location="Northeast",location.rate=0.04756705423910827]:2.403317430883E-2,54[&location="Northeast",location.rate=0.04756705423910827]:2.584817627455E-1)[&location="Northeast",location.rate=0.04756705423910827]:1.119386883717E-2)[&location="Northeast",location.rate=0.04756705423910827]:1.060886676749E-2)[&location="Northeast",location.rate=0.04756705423910827]:1.09308709868E-1)[&location="Northeast",location.rate=0.04756705423910827]:2.978977287175E-1,68[&location="North",location.rate=0.04756705423910827]:6.765619751869E-1)[&location="Northeast",location.rate=0.04756705423910827]:4.758576108496E-1,(125[&location="Northeast",location.rate=0.04756705423910827]:8.325339055732E-1,(((((77[&location="North",location.rate=0.04756705423910827]:4.312488736505E-1,(73[&location="North",location.rate=0.04756705423910827]:4.365882662616E-1,(((71[&location="North",location.rate=0.04756705423910827]:2.453035701331E-1,82[&location="North",location.rate=0.04756705423910827]:2.809200084892E-1)[&location="North",location.rate=0.04756705423910827]:4.585587384613E-2,(78[&location="North",location.rate=0.04756705423910827]:6.964806333168E-2,72[&location="North",location.rate=0.04756705423910827]:4.773025511237E-2)[&location="North",location.rate=0.04756705423910827]:2.489086409215E-1)[&location="North",location.rate=0.04756705423910827]:2.862138594275E-2,79[&location="North",location.rate=0.04756705423910827]:3.47178090196E-1)[&location="North",location.rate=0.04756705423910827]:4.831428565481E-2)[&location="North",location.rate=0.04756705423910827]:1.40059443571E-4)[&location="North",location.rate=0.04756705423910827]:7.15516644172E-3,(81[&location="North",location.rate=0.04756705423910827]:4.09200784751E-2,80[&location="North",location.rate=0.04756705423910827]:4.09200784751E-2)[&location="North",location.rate=0.04756705423910827]:3.536483451787E-1)[&location="North",location.rate=0.04756705423910827]:3.797875119045E-1,(75[&location="North",location.rate=0.04756705423910827]:6.766845716964E-1,(70[&location="North",location.rate=0.04756705423910827]:4.853719633708E-1,(76[&location="North",location.rate=0.04756705423910827]:3.828704971642E-1,74[&location="North",location.rate=0.04756705423910827]:3.828704971642E-1)[&location="North",location.rate=0.04756705423910827]:1.408576305901E-1)[&location="North",location.rate=0.04756705423910827]:1.529564439421E-1)[&location="North",location.rate=0.04756705423910827]:1.46986432355E-1)[&location="North",location.rate=0.04756705423910827]:5.840646251399E-1,((103[&location="RJ",location.rate=0.04756705423910827]:6.258320954061E-1,(29[&location="RJ",location.rate=0.04756705423910827]:5.448800105754E-1,(12[&location="RJ",location.rate=0.04756705423910827]:2.099588303572E-1,5[&location="RJ",location.rate=0.04756705423910827]:1.716026659738E-1)[&location="RJ",location.rate=0.04756705423910827]:2.280718651497E-1)[&location="RJ",location.rate=0.04756705423910827]:3.138287971595E-1)[&location="RJ",location.rate=0.04756705423910827]:1.459140542687E0,52[&location="Northeast",location.rate=0.04756705423910827]:4.20678903532E-1)[&location="Northeast",location.rate=0.04756705423910827]:2.487903883586E-1)[&location="Northeast",location.rate=0.04756705423910827]:7.083688256417E-2,(53[&location="Northeast",location.rate=0.04756705423910827]:6.209788359934E-1,(133[&location="Northeast",location.rate=0.04756705423910827]:5.275780211976E-1,(134[&location="Northeast",location.rate=0.04756705423910827]:2.67413994475E-1,137[&location="Northeast",location.rate=0.04756705423910827]:3.386468711872E-1)[&location="Northeast",location.rate=0.04756705423910827]:2.300270404214E-1)[&location="Northeast",location.rate=0.04756705423910827]:8.754803117641E-1)[&location="Northeast",location.rate=0.04756705423910827]:1.111306171499E-1)[&location="Northeast",location.rate=0.04756705423910827]:3.108069660911E-1)[&location="Northeast",location.rate=0.04756705423910827]:4.865523471301E-1)[&location="Northeast",location.rate=0.04756705423910827]:1.199860252841E-1,((67[&location="North",location.rate=0.04756705423910827]:1.35192620791E-1,((123[&location="Northeast",location.rate=0.04756705423910827]:1.89050645158E-1,124[&location="Northeast",location.rate=0.04756705423910827]:1.863184047209E-1)[&location="Northeast",location.rate=0.04756705423910827]:2.681466925091E-2,122[&location="Northeast",location.rate=0.04756705423910827]:2.158653144089E-1)[&location="Northeast",location.rate=0.04756705423910827]:4.205998567228E-1)[&location="North",location.rate=0.04756705423910827]:6.716432946063E-2,((126[&location="Northeast",location.rate=0.04756705423910827]:4.030817356603E-1,((120[&location="Northeast",location.rate=0.04756705423910827]:5.352884232092E-1,119[&location="Northeast",location.rate=0.04756705423910827]:6.31178834168E-1)[&location="Northeast",location.rate=0.04756705423910827]:3.988269092636E-1,(135[&location="Northeast",location.rate=0.04756705423910827]:3.74875317284E-1,(138[&location="Northeast",location.rate=0.04756705423910827]:1.895833622543E-1,136[&location="Northeast",location.rate=0.04756705423910827]:5.807651293909E-2)[&location="Northeast",location.rate=0.04756705423910827]:3.852919550298E-1)[&location="Northeast",location.rate=0.04756705423910827]:3.071852206683E-1)[&location="Northeast",location.rate=0.04756705423910827]:1.587785148724E-1)[&location="Northeast",location.rate=0.04756705423910827]:1.004500136386E0,66[&location="North",location.rate=0.04756705423910827]:1.604076823618E-1)[&location="North",location.rate=0.04756705423910827]:4.19492678898E-2)[&location="North",location.rate=0.04756705423910827]:5.223280232967E-1)[&location="Northeast",location.rate=0.04756705423910827]:2.173380096436E-2,(((35[&location="Northeast",location.rate=0.04756705423910827]:1.214006005479E-2,127[&location="Centre-West",location.rate=0.04756705423910827]:2.579263347726E0)[&location="Northeast",location.rate=0.04756705423910827]:1.111767870946E-1,((121[&location="Northeast",location.rate=0.04756705423910827]:2.233145013648E0,36[&location="Northeast",location.rate=0.04756705423910827]:1.53692958854E-1)[&location="Northeast",location.rate=0.04756705423910827]:9.680592302631E-3,((45[&location="Northeast",location.rate=0.04756705423910827]:7.257851316381E-1,((((44[&location="Northeast",location.rate=0.04756705423910827]:4.792658750892E-2,47[&location="Northeast",location.rate=0.04756705423910827]:5.339106838317E-2)[&location="Northeast",location.rate=0.04756705423910827]:4.14070452358E-1,(49[&location="Northeast",location.rate=0.04756705423910827]:4.23583330729E-1,50[&location="Northeast",location.rate=0.04756705423910827]:4.23583330729E-1)[&location="Northeast",location.rate=0.04756705423910827]:1.109130476644E-2)[&location="Northeast",location.rate=0.04756705423910827]:1.554196005179E-2,51[&location="Northeast",location.rate=0.04756705423910827]:4.556810764215E-1)[&location="Northeast",location.rate=0.04756705423910827]:1.909372047878E-1,(((42[&location="Northeast",location.rate=0.04756705423910827]:3.239834328156E-1,48[&location="Northeast",location.rate=0.04756705423910827]:3.622347989358E-1)[&location="Northeast",location.rate=0.04756705423910827]:7.372159523236E-2,41[&location="Northeast",location.rate=0.04756705423910827]:3.922405471737E-1)[&location="Northeast",location.rate=0.04756705423910827]:2.972198908722E-2,(46[&location="Northeast",location.rate=0.04756705423910827]:4.765156654098E-1,43[&location="Northeast",location.rate=0.04756705423910827]:4.765156654098E-1)[&location="Northeast",location.rate=0.04756705423910827]:9.167959404044E-5)[&location="Northeast",location.rate=0.04756705423910827]:1.973333405769E-1)[&location="Northeast",location.rate=0.04756705423910827]:6.004116736878E-2)[&location="Northeast",location.rate=0.04756705423910827]:4.44334533938E-2,((128[&location="North",location.rate=0.04756705423910827]:1.22452921352E0,((69[&location="North",location.rate=0.04756705423910827]:5.689757851076E-1,118[&location="Northeast",location.rate=0.04756705423910827]:5.580168809979E-1)[&location="North",location.rate=0.04756705423910827]:1.844342302294E-1,(((132[&location="North",location.rate=0.04756705423910827]:1.0439918038E-1,129[&location="North",location.rate=0.04756705423910827]:1.016594543527E-1)[&location="North",location.rate=0.04756705423910827]:1.153120495487E-1,130[&location="North",location.rate=0.04756705423910827]:2.169715039014E-1)[&location="North",location.rate=0.04756705423910827]:1.93153024971E-1,131[&location="North",location.rate=0.04756705423910827]:4.128642548998E-1)[&location="North",location.rate=0.04756705423910827]:1.95340280985E-1)[&location="North",location.rate=0.04756705423910827]:6.218041296901E-1)[&location="North",location.rate=0.04756705423910827]:6.834797115127E-2,((65[&location="Centre-West",location.rate=0.04756705423910827]:2.828085870745E-1,(64[&location="Centre-West",location.rate=0.04756705423910827]:3.24911548167E-1,(60[&location="Centre-West",location.rate=0.04756705423910827]:7.62527346059E-2,62[&location="Centre-West",location.rate=0.04756705423910827]:2.680335565236E-1)[&location="Centre-West",location.rate=0.04756705423910827]:9.797388205436E-2)[&location="Centre-West",location.rate=0.04756705423910827]:1.085819704142E-1)[&location="Centre-West",location.rate=0.04756705423910827]:2.73745368077E-1,(63[&location="Centre-West",location.rate=0.04756705423910827]:9.330467282237E-2,61[&location="Centre-West",location.rate=0.04756705423910827]:1.344005632334E-1)[&location="Centre-West",location.rate=0.04756705423910827]:6.139342138358E-1)[&location="Centre-West",location.rate=0.04756705423910827]:6.842684349995E-1)[&location="Northeast",location.rate=0.04756705423910827]:2.507376126518E-1)[&location="Northeast",location.rate=0.04756705423910827]:1.019505346553E-1)[&location="Northeast",location.rate=0.04756705423910827]:6.518638458577E-3)[&location="Northeast",location.rate=0.04756705423910827]:3.318834040973E-1,(38[&location="Northeast",location.rate=0.04756705423910827]:7.607787015675E-1,((((147[&location="RJ",location.rate=0.04756705423910827]:4.579775778322E-1,(((2[&location="RJ",location.rate=0.04756705423910827]:6.778863384532E-1,((31[&location="RJ",location.rate=0.04756705423910827]:6.815297316965E-1,(22[&location="RJ",location.rate=0.04756705423910827]:3.638658067443E-1,27[&location="RJ",location.rate=0.04756705423910827]:3.803041629086E-1)[&location="RJ",location.rate=0.04756705423910827]:2.628694044042E-1)[&location="RJ",location.rate=0.04756705423910827]:1.586538913478E-2,(26[&location="RJ",location.rate=0.04756705423910827]:4.026640545601E-1,(7[&location="RJ",location.rate=0.04756705423910827]:1.967753467892E-1,8[&location="RJ",location.rate=0.04756705423910827]:1.967753467892E-1)[&location="RJ",location.rate=0.04756705423910827]:9.903939270242E-2)[&location="RJ",location.rate=0.04756705423910827]:2.508954498328E-1)[&location="RJ",location.rate=0.04756705423910827]:2.078884778959E-1)[&location="RJ",location.rate=0.04756705423910827]:1.624685356171E0,16[&location="RJ",location.rate=0.04756705423910827]:2.431338817912E0)[&location="RJ",location.rate=0.04756705423910827]:8.06063113854E-3,(39[&location="RJ",location.rate=0.04756705423910827]:2.611046919292E-1,97[&location="RJ",location.rate=0.04756705423910827]:1.90066440563E-1)[&location="RJ",location.rate=0.04756705423910827]:9.280183100441E-2)[&location="RJ",location.rate=0.04756705423910827]:4.669400571825E-2)[&location="RJ",location.rate=0.04756705423910827]:1.543799653594E-1,40[&location="RJ",location.rate=0.04756705423910827]:5.549804940113E-1)[&location="RJ",location.rate=0.04756705423910827]:1.687427651249E-1,146[&location="RJ",location.rate=0.04756705423910827]:8.43941838371E-1)[&location="RJ",location.rate=0.04756705423910827]:3.605915334249E-2,((((101[&location="RJ",location.rate=0.04756705423910827]:7.941929750362E-1,((((((11[&location="RJ",location.rate=0.04756705423910827]:5.663157606748E-1,140[&location="RJ",location.rate=0.04756705423910827]:5.47137678483E-1)[&location="RJ",location.rate=0.04756705423910827]:3.189597723535E-1,((25[&location="RJ",location.rate=0.04756705423910827]:5.593394944267E-1,20[&location="RJ",location.rate=0.04756705423910827]:5.40161412235E-1)[&location="RJ",location.rate=0.04756705423910827]:6.791144436157E-2,23[&location="RJ",location.rate=0.04756705423910827]:6.162920346786E-1)[&location="RJ",location.rate=0.04756705423910827]:3.539150051989E-1)[&location="RJ",location.rate=0.04756705423910827]:2.935604988071E-1,((((21[&location="RJ",location.rate=0.04756705423910827]:6.787383918153E-1,17[&location="RJ",location.rate=0.04756705423910827]:6.486014055139E-1)[&location="RJ",location.rate=0.04756705423910827]:6.581691623792E-2,28[&location="RJ",location.rate=0.04756705423910827]:7.692128422996E-1)[&location="RJ",location.rate=0.04756705423910827]:7.762989823259E-2,1[&location="RJ",location.rate=0.04756705423910827]:6.054137066927E-2)[&location="RJ",location.rate=0.04756705423910827]:1.863374112543E-2,24[&location="RJ",location.rate=0.04756705423910827]:8.599970296029E-1)[&location="RJ",location.rate=0.04756705423910827]:4.147294131913E-1)[&location="RJ",location.rate=0.04756705423910827]:7.408175552936E-3,102[&location="RJ",location.rate=0.04756705423910827]:1.204907827308E-1)[&location="RJ",location.rate=0.04756705423910827]:8.056164105745E-2,((142[&location="RJ",location.rate=0.04756705423910827]:4.186374946813E-1,(145[&location="RJ",location.rate=0.04756705423910827]:2.729470347637E-1,(141[&location="RJ",location.rate=0.04756705423910827]:2.323317406132E-1,144[&location="RJ",location.rate=0.04756705423910827]:2.295920145858E-1)[&location="RJ",location.rate=0.04756705423910827]:3.787556812291E-2)[&location="RJ",location.rate=0.04756705423910827]:1.456904599176E-1)[&location="RJ",location.rate=0.04756705423910827]:1.001949181642E0,((((105[&location="RJ",location.rate=0.04756705423910827]:5.414044791358E-1,(117[&location="RJ",location.rate=0.04756705423910827]:5.451649317726E-1,113[&location="RJ",location.rate=0.04756705423910827]:5.42425205745E-1)[&location="RJ",location.rate=0.04756705423910827]:2.637653366461E-2)[&location="RJ",location.rate=0.04756705423910827]:5.371391374083E-2,110[&location="RJ",location.rate=0.04756705423910827]:6.170362010957E-1)[&location="RJ",location.rate=0.04756705423910827]:2.753917598168E-1,(9[&location="RJ",location.rate=0.04756705423910827]:8.290097077315E-1,(14[&location="RJ",location.rate=0.04756705423910827]:5.621322823129E-1,(30[&location="RJ",location.rate=0.04756705423910827]:2.006514713119E-1,4[&location="RJ",location.rate=0.04756705423910827]:2.804873158588E-2)[&location="RJ",location.rate=0.04756705423910827]:4.765493041518E-1)[&location="RJ",location.rate=0.04756705423910827]:2.750966035007E-1)[&location="RJ",location.rate=0.04756705423910827]:6.067852715375E-2)[&location="RJ",location.rate=0.04756705423910827]:1.628323567613E-1,((((13[&location="RJ",location.rate=0.04756705423910827]:5.07918546603E-1,19[&location="RJ",location.rate=0.04756705423910827]:5.462747109866E-1)[&location="RJ",location.rate=0.04756705423910827]:1.483304633367E-1,115[&location="RJ",location.rate=0.04756705423910827]:5.740572291178E-1)[&location="RJ",location.rate=0.04756705423910827]:8.440528245854E-2,((((112[&location="RJ",location.rate=0.04756705423910827]:2.347431206964E-1,114[&location="RJ",location.rate=0.04756705423910827]:1.525513398745E-1)[&location="RJ",location.rate=0.04756705423910827]:2.99104683121E-1,107[&location="RJ",location.rate=0.04756705423910827]:5.119299955983E-1)[&location="RJ",location.rate=0.04756705423910827]:2.023062777625E-2,109[&location="RJ",location.rate=0.04756705423910827]:5.513387055663E-1)[&location="RJ",location.rate=0.04756705423910827]:6.991838031317E-2,108[&location="RJ",location.rate=0.04756705423910827]:5.993392776604E-1)[&location="RJ",location.rate=0.04756705423910827]:1.166574804914E-1)[&location="RJ",location.rate=0.04756705423910827]:1.400466743811E-1,(((((106[&location="RJ",location.rate=0.04756705423910827]:1.849396225294E-1,104[&location="RJ",location.rate=0.04756705423910827]:1.849396225294E-1)[&location="RJ",location.rate=0.04756705423910827]:1.751443035147E-1,111[&location="RJ",location.rate=0.04756705423910827]:3.765222822085E-1)[&location="RJ",location.rate=0.04756705423910827]:8.63038023794E-2,139[&location="RJ",location.rate=0.04756705423910827]:6.381685503413E-1)[&location="RJ",location.rate=0.04756705423910827]:1.775059394576E-1,116[&location="RJ",location.rate=0.04756705423910827]:5.636196952783E-1)[&location="RJ",location.rate=0.04756705423910827]:8.070821408846E-2,(148[&location="RJ",location.rate=0.04756705423910827]:3.755032111275E-1,143[&location="RJ",location.rate=0.04756705423910827]:3.727634851001E-1)[&location="RJ",location.rate=0.04756705423910827]:3.07180862623E-1)[&location="RJ",location.rate=0.04756705423910827]:1.541812765906E-1)[&location="RJ",location.rate=0.04756705423910827]:1.800388029493E-1)[&location="RJ",location.rate=0.04756705423910827]:1.872441668687E-1)[&location="RJ",location.rate=0.04756705423910827]:2.704108993056E-2)[&location="RJ",location.rate=0.04756705423910827]:1.140365062911E-1,(((87[&location="Northeast",location.rate=0.04756705423910827]:1.290534833085E-1,((92[&location="Northeast",location.rate=0.04756705423910827]:1.034734600114E-1,(91[&location="Northeast",location.rate=0.04756705423910827]:9.485204637051E-2,90[&location="Northeast",location.rate=0.04756705423910827]:9.485204637051E-2)[&location="Northeast",location.rate=0.04756705423910827]:8.621413640879E-3)[&location="Northeast",location.rate=0.04756705423910827]:3.735580233577E-2,(((86[&location="Northeast",location.rate=0.04756705423910827]:7.280329346348E-2,84[&location="Northeast",location.rate=0.04756705423910827]:7.280329346348E-2)[&location="Northeast",location.rate=0.04756705423910827]:1.664111525148E-4,93[&location="Northeast",location.rate=0.04756705423910827]:8.666833475301E-2)[&location="Northeast",location.rate=0.04756705423910827]:4.895329926467E-2,(83[&location="Northeast",location.rate=0.04756705423910827]:9.160221990476E-2,85[&location="Northeast",location.rate=0.04756705423910827]:9.160221990476E-2)[&location="Northeast",location.rate=0.04756705423910827]:3.03207839759E-2)[&location="Northeast",location.rate=0.04756705423910827]:5.207628329491E-3)[&location="Northeast",location.rate=0.04756705423910827]:1.922851098392E-3)[&location="Northeast",location.rate=0.04756705423910827]:5.07028380832E-1,(89[&location="Northeast",location.rate=0.04756705423910827]:1.067499637173E-1,88[&location="Northeast",location.rate=0.04756705423910827]:9.305133358024E-2)[&location="Northeast",location.rate=0.04756705423910827]:5.430305305603E-1)[&location="Northeast",location.rate=0.04756705423910827]:1.174372358765E0,((18[&location="RJ",location.rate=0.04756705423910827]:3.394001250339E-1,3[&location="RJ",location.rate=0.04756705423910827]:2.243316318833E-1)[&location="RJ",location.rate=0.04756705423910827]:3.952554880389E-1,(6[&location="RJ",location.rate=0.04756705423910827]:5.352335099361E-1,(15[&location="RJ",location.rate=0.04756705423910827]:3.616683568316E-1,10[&location="RJ",location.rate=0.04756705423910827]:3.233121924482E-1)[&location="RJ",location.rate=0.04756705423910827]:2.283596736523E-1)[&location="RJ",location.rate=0.04756705423910827]:1.364084045066E-1)[&location="RJ",location.rate=0.04756705423910827]:6.511410755859E-1)[&location="RJ",location.rate=0.04756705423910827]:4.162100854393E-2)[&location="RJ",location.rate=0.04756705423910827]:4.845834970118E-1)[&location="RJ",location.rate=0.04756705423910827]:5.574486861343E-1,(95[&location="RJ",location.rate=0.04756705423910827]:4.045442453773E-1,(100[&location="RJ",location.rate=0.04756705423910827]:1.582650101493E-1,94[&location="RJ",location.rate=0.04756705423910827]:1.582650101493E-1)[&location="RJ",location.rate=0.04756705423910827]:1.61579781676E-1)[&location="RJ",location.rate=0.04756705423910827]:1.132775190945E-1)[&location="RJ",location.rate=0.04756705423910827]:2.030852108141E-3,98[&location="RJ",location.rate=0.04756705423910827]:5.089236548312E-1)[&location="RJ",location.rate=0.04756705423910827]:1.866097398166E-1,(99[&location="RJ",location.rate=0.04756705423910827]:5.038616814069E-1,96[&location="RJ",location.rate=0.04756705423910827]:4.683425557241E-1)[&location="RJ",location.rate=0.04756705423910827]:2.135296367381E-1)[&location="RJ",location.rate=0.04756705423910827]:1.926643183771E-1)[&location="RJ",location.rate=0.04756705423910827]:6.93023000179E-2)[&location="Northeast",location.rate=0.04756705423910827]:2.967869961948E-1)[&location="Northeast",location.rate=0.04756705423910827]:2.912185232659E-1)[&location="Northeast",location.rate=0.04756705423910827]:1.441996530871E-1)[&location="Northeast",location.rate=0.04756705423910827]:1.143206563433E-2,33[&location="Northeast",location.rate=0.04756705423910827]:2.259843843971E-2)[&location="Northeast"];
tree STATE_500000 [&joint=-56.41784778243985,lnP=-56.41784778243985] = [&R] (33[&location="Northeast",location.rate=0.08630682562141814]:3.405616962342E-2,(((((((134[&location="Northeast",location.rate=0.08630682562141814]:7.177044354821E-1,(133[&location="Northeast",location.rate=0.08630682562141814]:7.460954499767E-1,137[&location="Northeast",location.rate=0.08630682562141814]:7.871913403877E-1)[&location="Northeast",location.rate=0.08630682562141814]:1.745971806624E-3)[&location="Northeast",location.rate=0.08630682562141814]:6.930661838345E-1,((((((79[&location="North",location.rate=0.08630682562141814]:8.074192722973E-2,(72[&location="North",location.rate=0.08630682562141814]:1.82941406202E-2,78[&location="North",location.rate=0.08630682562141814]:4.021194883952E-2)[&location="North",location.rate=0.08630682562141814]:4.052997839022E-2)[&location="North",location.rate=0.08630682562141814]:1.070808929635E-1,(82[&location="North",location.rate=0.08630682562141814]:1.051402139591E-1,71[&location="North",location.rate=0.08630682562141814]:6.952377560299E-2)[&location="North",location.rate=0.08630682562141814]:9.090178431623E-2)[&location="North",location.rate=0.08630682562141814]:2.356993788369E-1,(77[&location="North",location.rate=0.08630682562141814]:4.182715386943E-1,73[&location="North",location.rate=0.08630682562141814]:4.23750990749E-1)[&location="North",location.rate=0.08630682562141814]:4.086709869191E-2)[&location="North",location.rate=0.08630682562141814]:1.201528655827E-2,(80[&location="North",location.rate=0.08630682562141814]:3.288412697797E-2,81[&location="North",location.rate=0.08630682562141814]:3.288412697797E-2)[&location="North",location.rate=0.08630682562141814]:3.944341805281E-1)[&location="North",location.rate=0.08630682562141814]:2.760528215123E-1,(75[&location="North",location.rate=0.08630682562141814]:4.811848656877E-1,(76[&location="North",location.rate=0.08630682562141814]:4.600900449888E-1,(70[&location="North",location.rate=0.08630682562141814]:4.01992767611E-1,74[&location="North",location.rate=0.08630682562141814]:4.403489319945E-1)[&location="North",location.rate=0.08630682562141814]:1.974111299435E-2)[&location="North",location.rate=0.08630682562141814]:2.10948206989E-2)[&location="North",location.rate=0.08630682562141814]:2.715013318238E-1)[&location="North",location.rate=0.08630682562141814]:6.094247808892E-1,53[&location="Northeast",location.rate=0.08630682562141814]:6.156479197886E-1)[&location="Northeast",location.rate=0.08630682562141814]:4.318018886092E-2)[&location="Northeast",location.rate=0.08630682562141814]:1.556613583938E-1,((103[&location="RJ",location.rate=0.08630682562141814]:6.649207325993E-1,(29[&location="RJ",location.rate=0.08630682562141814]:5.965932947071E-1,(5[&location="RJ",location.rate=0.08630682562141814]:1.851571780016E-1,12[&location="RJ",location.rate=0.08630682562141814]:2.235133423851E-1)[&location="RJ",location.rate=0.08630682562141814]:2.662306372535E-1)[&location="RJ",location.rate=0.08630682562141814]:3.01204150221E-1)[&location="RJ",location.rate=0.08630682562141814]:1.618870668616E0,52[&location="Northeast",location.rate=0.08630682562141814]:6.194976666546E-1)[&location="Northeast",location.rate=0.08630682562141814]:2.031885217001E-1)[&location="Northeast",location.rate=0.08630682562141814]:3.812830279115E-1,125[&location="Northeast",location.rate=0.08630682562141814]:9.853899812937E-1)[&location="Northeast",location.rate=0.08630682562141814]:2.99849038481E-1,((((((56[&location="Northeast",location.rate=0.08630682562141814]:2.698579502285E-1,55[&location="Northeast",location.rate=0.08630682562141814]:2.698579502285E-1)[&location="Northeast",location.rate=0.08630682562141814]:2.640403320191E-2,37[&location="Northeast",location.rate=0.08630682562141814]:3.427100708622E-1)[&location="Northeast",location.rate=0.08630682562141814]:2.637187514938E-2,59[&location="Northeast",location.rate=0.08630682562141814]:3.308305798914E-1)[&location="Northeast",location.rate=0.08630682562141814]:1.691290940901E-2,(54[&location="Northeast",location.rate=0.08630682562141814]:2.620381033565E-1,58[&location="Northeast",location.rate=0.08630682562141814]:3.194151525368E-1)[&location="Northeast",location.rate=0.08630682562141814]:4.745401982371E-2)[&location="Northeast",location.rate=0.08630682562141814]:6.033665575646E-2,57[&location="Northeast",location.rate=0.08630682562141814]:4.10812385494E-1)[&location="Northeast",location.rate=0.08630682562141814]:3.638634361088E-1,68[&location="North",location.rate=0.08630682562141814]:7.227632532968E-1)[&location="Northeast",location.rate=0.08630682562141814]:3.958090998112E-1)[&location="Northeast",location.rate=0.08630682562141814]:2.36932475878E-1,(((((35[&location="Northeast",location.rate=0.08630682562141814]:3.121474028189E-1,(36[&location="Northeast",location.rate=0.08630682562141814]:3.137839521981E-1,121[&location="Northeast",location.rate=0.08630682562141814]:2.393236006993E0)[&location="Northeast",location.rate=0.08630682562141814]:4.49387930865E-2)[&location="Northeast",location.rate=0.08630682562141814]:1.606624538431E-4,(((((132[&location="North",location.rate=0.08630682562141814]:2.80758434482E-1,129[&location="North",location.rate=0.08630682562141814]:2.780187084547E-1)[&location="North",location.rate=0.08630682562141814]:1.497154716875E-2,(130[&location="North",location.rate=0.08630682562141814]:1.095555610887E-1,131[&location="North",location.rate=0.08630682562141814]:1.12295287116E-1)[&location="North",location.rate=0.08630682562141814]:1.834346945347E-1)[&location="North",location.rate=0.08630682562141814]:9.837768017379E-1,(118[&location="Northeast",location.rate=0.08630682562141814]:1.397543086079E0,69[&location="North",location.rate=0.08630682562141814]:1.408501990189E0)[&location="Northeast",location.rate=0.08630682562141814]:1.621027265211E-2)[&location="Northeast",location.rate=0.08630682562141814]:4.677648402466E-1,(128[&location="North",location.rate=0.08630682562141814]:1.384301059136E0,(((62[&location="Centre-West",location.rate=0.08630682562141814]:4.410752069728E-1,(60[&location="Centre-West",location.rate=0.08630682562141814]:7.987182887217E-3,64[&location="Centre-West",location.rate=0.08630682562141814]:1.586721143939E-1)[&location="Centre-West",location.rate=0.08630682562141814]:2.413072021678E-1)[&location="Centre-West",location.rate=0.08630682562141814]:1.716703009568E-2,65[&location="Centre-West",location.rate=0.08630682562141814]:2.664614151507E-1)[&location="Centre-West",location.rate=0.08630682562141814]:2.254173482528E-1,(61[&location="Centre-West",location.rate=0.08630682562141814]:3.486811734878E-1,63[&location="Centre-West",location.rate=0.08630682562141814]:3.075852830767E-1)[&location="Centre-West",location.rate=0.08630682562141814]:3.349784118334E-1)[&location="Centre-West",location.rate=0.08630682562141814]:8.403675012124E-1)[&location="North",location.rate=0.08630682562141814]:3.574911124442E-1)[&location="Northeast",location.rate=0.08630682562141814]:5.723023015308E-2,((((47[&location="Northeast",location.rate=0.08630682562141814]:4.397264030527E-1,51[&location="Northeast",location.rate=0.08630682562141814]:4.124039986812E-1)[&location="Northeast",location.rate=0.08630682562141814]:2.207698173251E-1,(49[&location="Northeast",location.rate=0.08630682562141814]:4.070130929041E-1,50[&location="Northeast",location.rate=0.08630682562141814]:4.070130929041E-1)[&location="Northeast",location.rate=0.08630682562141814]:2.20696242228E-1)[&location="Northeast",location.rate=0.08630682562141814]:2.08769624625E-2,(((42[&location="Northeast",location.rate=0.08630682562141814]:4.166707811333E-1,(48[&location="Northeast",location.rate=0.08630682562141814]:4.378397431861E-1,41[&location="Northeast",location.rate=0.08630682562141814]:3.941238961916E-1)[&location="Northeast",location.rate=0.08630682562141814]:1.708240406744E-2)[&location="Northeast",location.rate=0.08630682562141814]:4.20026297777E-2,(46[&location="Northeast",location.rate=0.08630682562141814]:4.384332690393E-1,43[&location="Northeast",location.rate=0.08630682562141814]:4.384332690393E-1)[&location="Northeast",location.rate=0.08630682562141814]:6.942046974043E-2)[&location="Northeast",location.rate=0.08630682562141814]:1.564281072472E-1,44[&location="Northeast",location.rate=0.08630682562141814]:6.588173651526E-1)[&location="Northeast",location.rate=0.08630682562141814]:1.70913368134E-2)[&location="Northeast",location.rate=0.08630682562141814]:8.697783375166E-2,45[&location="Northeast",location.rate=0.08630682562141814]:7.601542952806E-1)[&location="Northeast",location.rate=0.08630682562141814]:2.654718941617E-1)[&location="Northeast",location.rate=0.08630682562141814]:4.205278682678E-2)[&location="Northeast",location.rate=0.08630682562141814]:1.049037755026E-2,127[&location="Centre-West",location.rate=0.08630682562141814]:2.889921730494E0)[&location="Northeast",location.rate=0.08630682562141814]:1.71305281137E-1,(((40[&location="RJ",location.rate=0.08630682562141814]:3.747865037031E-1,((((7[&location="RJ",location.rate=0.08630682562141814]:1.964790620701E-1,8[&location="RJ",location.rate=0.08630682562141814]:1.964790620701E-1)[&location="RJ",location.rate=0.08630682562141814]:2.470339190093E-1,26[&location="RJ",location.rate=0.08630682562141814]:5.503622961479E-1)[&location="RJ",location.rate=0.08630682562141814]:4.848841849587E-2,(31[&location="RJ",location.rate=0.08630682562141814]:6.289862751206E-1,(22[&location="RJ",location.rate=0.08630682562141814]:3.269646645937E-1,27[&location="RJ",location.rate=0.08630682562141814]:3.434030207581E-1)[&location="RJ",location.rate=0.08630682562141814]:2.472270899788E-1)[&location="RJ",location.rate=0.08630682562141814]:1.370005596158E-2)[&location="RJ",location.rate=0.08630682562141814]:1.974857224632E-1,2[&location="RJ",location.rate=0.08630682562141814]:6.127747932713E-1)[&location="RJ",location.rate=0.08630682562141814]:1.718737513261E0)[&location="RJ",location.rate=0.08630682562141814]:2.204974476472E-1,(147[&location="RJ",location.rate=0.08630682562141814]:6.396576968122E-1,(((146[&location="RJ",location.rate=0.08630682562141814]:5.298554979034E-1,16[&location="RJ",location.rate=0.08630682562141814]:2.495129844786E0)[&location="RJ",location.rate=0.08630682562141814]:1.112061981609E-1,39[&location="RJ",location.rate=0.08630682562141814]:5.208431168294E-1)[&location="RJ",location.rate=0.08630682562141814]:4.918921396478E-2,(((95[&location="RJ",location.rate=0.08630682562141814]:3.176128081766E-1,100[&location="RJ",location.rate=0.08630682562141814]:2.329133546246E-1)[&location="RJ",location.rate=0.08630682562141814]:1.796714513191E-1,((101[&location="RJ",location.rate=0.08630682562141814]:7.173701826118E-1,(((((83[&location="Northeast",location.rate=0.08630682562141814]:1.589660322407E-1,(88[&location="Northeast",location.rate=0.08630682562141814]:9.498938982058E-2,89[&location="Northeast",location.rate=0.08630682562141814]:1.086880199576E-1)[&location="Northeast",location.rate=0.08630682562141814]:6.397664242014E-2)[&location="Northeast",location.rate=0.08630682562141814]:2.252298001769E-2,87[&location="Northeast",location.rate=0.08630682562141814]:1.814890122584E-1)[&location="Northeast",location.rate=0.08630682562141814]:4.273373647513E-2,((92[&location="Northeast",location.rate=0.08630682562141814]:8.209030449831E-2,(91[&location="Northeast",location.rate=0.08630682562141814]:1.946653627659E-2,90[&location="Northeast",location.rate=0.08630682562141814]:1.946653627659E-2)[&location="Northeast",location.rate=0.08630682562141814]:6.262376822172E-2)[&location="Northeast",location.rate=0.08630682562141814]:1.026790570942E-1,((85[&location="Northeast",location.rate=0.08630682562141814]:9.785952472085E-2,86[&location="Northeast",location.rate=0.08630682562141814]:9.785952472085E-2)[&location="Northeast",location.rate=0.08630682562141814]:1.138750044712E-2,(93[&location="Northeast",location.rate=0.08630682562141814]:2.546732907285E-2,84[&location="Northeast",location.rate=0.08630682562141814]:1.176869893584E-2)[&location="Northeast",location.rate=0.08630682562141814]:9.747832623212E-2)[&location="Northeast",location.rate=0.08630682562141814]:6.182370628754E-2)[&location="Northeast",location.rate=0.08630682562141814]:5.315201727804E-2)[&location="Northeast",location.rate=0.08630682562141814]:1.183393190556E0,(3[&location="RJ",location.rate=0.08630682562141814]:5.641916976037E-1,((6[&location="RJ",location.rate=0.08630682562141814]:3.98482830691E-1,18[&location="RJ",location.rate=0.08630682562141814]:4.614965293212E-1)[&location="RJ",location.rate=0.08630682562141814]:1.493374588451E-1,(10[&location="RJ",location.rate=0.08630682562141814]:4.49492973081E-1,15[&location="RJ",location.rate=0.08630682562141814]:4.878491374644E-1)[&location="RJ",location.rate=0.08630682562141814]:1.147656726196E-1)[&location="RJ",location.rate=0.08630682562141814]:6.8426202588E-2)[&location="RJ",location.rate=0.08630682562141814]:3.036982142883E-1)[&location="RJ",location.rate=0.08630682562141814]:5.367057843963E-1,(((102[&location="RJ",location.rate=0.08630682562141814]:8.86987124928E-2,(((28[&location="RJ",location.rate=0.08630682562141814]:8.007996781859E-1,21[&location="RJ",location.rate=0.08630682562141814]:7.761421439395E-1)[&location="RJ",location.rate=0.08630682562141814]:8.009446235635E-2,1[&location="RJ",location.rate=0.08630682562141814]:9.459277067931E-2)[&location="RJ",location.rate=0.08630682562141814]:8.070393517982E-2,24[&location="RJ",location.rate=0.08630682562141814]:9.561186236673E-1)[&location="RJ",location.rate=0.08630682562141814]:2.942239244418E-1)[&location="RJ",location.rate=0.08630682562141814]:3.704501357489E-2,((11[&location="RJ",location.rate=0.08630682562141814]:4.647974837537E-1,140[&location="RJ",location.rate=0.08630682562141814]:4.456194015619E-1)[&location="RJ",location.rate=0.08630682562141814]:1.141371057008E-1,(23[&location="RJ",location.rate=0.08630682562141814]:5.776367687849E-1,(25[&location="RJ",location.rate=0.08630682562141814]:5.092867722987E-1,20[&location="RJ",location.rate=0.08630682562141814]:4.90108690107E-1)[&location="RJ",location.rate=0.08630682562141814]:7.930890059583E-2)[&location="RJ",location.rate=0.08630682562141814]:8.622932751879E-2)[&location="RJ",location.rate=0.08630682562141814]:6.125625612707E-1)[&location="RJ",location.rate=0.08630682562141814]:1.765581528422E-1,(((((((117[&location="RJ",location.rate=0.08630682562141814]:4.656084340917E-1,(30[&location="RJ",location.rate=0.08630682562141814]:3.42362374306E-1,4[&location="RJ",location.rate=0.08630682562141814]:1.6975963458E-1)[&location="RJ",location.rate=0.08630682562141814]:2.35574826909E-1)[&location="RJ",location.rate=0.08630682562141814]:5.930612880332E-2,112[&location="RJ",location.rate=0.08630682562141814]:5.221748368675E-1)[&location="RJ",location.rate=0.08630682562141814]:1.777508503488E-1,113[&location="RJ",location.rate=0.08630682562141814]:6.999256872163E-1)[&location="RJ",location.rate=0.08630682562141814]:3.657488070159E-3,9[&location="RJ",location.rate=0.08630682562141814]:6.953639972043E-1)[&location="RJ",location.rate=0.08630682562141814]:1.902253605945E-2,((17[&location="RJ",location.rate=0.08630682562141814]:5.562581746197E-1,14[&location="RJ",location.rate=0.08630682562141814]:5.17902010236E-1)[&location="RJ",location.rate=0.08630682562141814]:6.388522561704E-2,(110[&location="RJ",location.rate=0.08630682562141814]:3.167805302782E-1,105[&location="RJ",location.rate=0.08630682562141814]:2.948627220591E-1)[&location="RJ",location.rate=0.08630682562141814]:2.595272535202E-1)[&location="RJ",location.rate=0.08630682562141814]:1.408184754928E-1)[&location="RJ",location.rate=0.08630682562141814]:2.378024573586E-1,(((109[&location="RJ",location.rate=0.08630682562141814]:5.093316537692E-1,((114[&location="RJ",location.rate=0.08630682562141814]:1.51487634846E-1,104[&location="RJ",location.rate=0.08630682562141814]:2.117616074488E-1)[&location="RJ",location.rate=0.08630682562141814]:2.611550108233E-1,(108[&location="RJ",location.rate=0.08630682562141814]:2.151816157981E-1,107[&location="RJ",location.rate=0.08630682562141814]:2.179213418255E-1)[&location="RJ",location.rate=0.08630682562141814]:2.549952764467E-1)[&location="RJ",location.rate=0.08630682562141814]:1.723695330536E-2)[&location="RJ",location.rate=0.08630682562141814]:2.313237603529E-1,((19[&location="RJ",location.rate=0.08630682562141814]:3.083635543156E-1,13[&location="RJ",location.rate=0.08630682562141814]:2.700073899319E-1)[&location="RJ",location.rate=0.08630682562141814]:2.529114302108E-1,115[&location="RJ",location.rate=0.08630682562141814]:4.407270393208E-1)[&location="RJ",location.rate=0.08630682562141814]:2.204763200069E-1)[&location="RJ",location.rate=0.08630682562141814]:1.658636496087E-1,((148[&location="RJ",location.rate=0.08630682562141814]:2.67040978873E-1,143[&location="RJ",location.rate=0.08630682562141814]:2.643012528457E-1)[&location="RJ",location.rate=0.08630682562141814]:3.482748969813E-1,(((139[&location="RJ",location.rate=0.08630682562141814]:3.960367068755E-1,111[&location="RJ",location.rate=0.08630682562141814]:2.206942411222E-1)[&location="RJ",location.rate=0.08630682562141814]:5.746555766049E-2,106[&location="RJ",location.rate=0.08630682562141814]:2.617214426183E-1)[&location="RJ",location.rate=0.08630682562141814]:2.085423753957E-1,116[&location="RJ",location.rate=0.08630682562141814]:4.099898454112E-1)[&location="RJ",location.rate=0.08630682562141814]:1.669698660595E-1)[&location="RJ",location.rate=0.08630682562141814]:2.501072974656E-1)[&location="RJ",location.rate=0.08630682562141814]:5.114937894636E-2)[&location="RJ",location.rate=0.08630682562141814]:1.863571159011E-1,((144[&location="RJ",location.rate=0.08630682562141814]:5.23870576653E-1,(141[&location="RJ",location.rate=0.08630682562141814]:4.080642464633E-1,145[&location="RJ",location.rate=0.08630682562141814]:4.108039724908E-1)[&location="RJ",location.rate=0.08630682562141814]:1.185460562171E-1)[&location="RJ",location.rate=0.08630682562141814]:6.731079290704E-2,142[&location="RJ",location.rate=0.08630682562141814]:5.96660821615E-1)[&location="RJ",location.rate=0.08630682562141814]:7.227072027169E-1)[&location="RJ",location.rate=0.08630682562141814]:2.295091970438E-1)[&location="RJ",location.rate=0.08630682562141814]:1.050335434057E-1)[&location="RJ",location.rate=0.08630682562141814]:3.155142123511E-1)[&location="RJ",location.rate=0.08630682562141814]:6.133026285868E-1,94[&location="RJ",location.rate=0.08630682562141814]:4.121534609478E-1)[&location="RJ",location.rate=0.08630682562141814]:4.313449958993E-4)[&location="RJ",location.rate=0.08630682562141814]:1.293162978322E-1,(97[&location="RJ",location.rate=0.08630682562141814]:4.070406241275E-1,((99[&location="RJ",location.rate=0.08630682562141814]:4.749697921669E-1,96[&location="RJ",location.rate=0.08630682562141814]:4.39450666484E-1)[&location="RJ",location.rate=0.08630682562141814]:9.911744489881E-2,98[&location="RJ",location.rate=0.08630682562141814]:5.522293135684E-1)[&location="RJ",location.rate=0.08630682562141814]:5.426486247156E-2)[&location="RJ",location.rate=0.08630682562141814]:9.177419539181E-3)[&location="RJ",location.rate=0.08630682562141814]:8.277603576125E-2)[&location="RJ",location.rate=0.08630682562141814]:1.224831683773E-2)[&location="RJ",location.rate=0.08630682562141814]:1.300330371848E-2)[&location="RJ",location.rate=0.08630682562141814]:2.506034064187E-1,38[&location="Northeast",location.rate=0.08630682562141814]:7.7758134684E-1)[&location="Northeast",location.rate=0.08630682562141814]:3.188878236354E-1)[&location="Northeast",location.rate=0.08630682562141814]:2.946147349331E-1,(66[&location="North",location.rate=0.08630682562141814]:4.504386551464E-1,((((((138[&location="Northeast",location.rate=0.08630682562141814]:1.685272489891E-1,136[&location="Northeast",location.rate=0.08630682562141814]:3.702039967387E-2)[&location="Northeast",location.rate=0.08630682562141814]:2.161843881389E-1,135[&location="Northeast",location.rate=0.08630682562141814]:1.84711637128E-1)[&location="Northeast",location.rate=0.08630682562141814]:4.550511499922E-1,119[&location="Northeast",location.rate=0.08630682562141814]:9.877079925996E-1)[&location="Northeast",location.rate=0.08630682562141814]:1.028156820338E-1,120[&location="Northeast",location.rate=0.08630682562141814]:9.946332636745E-1)[&location="Northeast",location.rate=0.08630682562141814]:6.540345772703E-1,126[&location="Northeast",location.rate=0.08630682562141814]:9.588557292598E-1)[&location="Northeast",location.rate=0.08630682562141814]:6.423073115949E-1,(67[&location="North",location.rate=0.08630682562141814]:2.864224040179E-1,(122[&location="Northeast",location.rate=0.08630682562141814]:2.496888240774E-1,(124[&location="Northeast",location.rate=0.08630682562141814]:1.14784702772E-1,123[&location="Northeast",location.rate=0.08630682562141814]:1.175169432091E-1)[&location="Northeast",location.rate=0.08630682562141814]:1.321718808683E-1)[&location="Northeast",location.rate=0.08630682562141814]:5.380061302812E-1)[&location="Northeast",location.rate=0.08630682562141814]:6.756644715186E-2)[&location="Northeast",location.rate=0.08630682562141814]:9.644980397663E-2)[&location="Northeast",location.rate=0.08630682562141814]:3.382798037467E-1)[&location="Northeast",location.rate=0.08630682562141814]:1.906573232056E-2)[&location="Northeast",location.rate=0.08630682562141814]:1.013318711288E-1,(34[&location="Northeast",location.rate=0.08630682562141814]:4.003185575379E-2,32[&location="Northeast",location.rate=0.08630682562141814]:1.81140475347E-2)[&location="Northeast",location.rate=0.08630682562141814]:6.07050795855E-3)[&location="Northeast",location.rate=0.08630682562141814]:4.392162075447E-3)[&location="Northeast"];
tree STATE_502000 [&joint=-67.41006565367725,lnP=-67.41006565367725] = [&R] ((33[&location="Northeast",location.rate=0.05064191244501501]:9.789917613559E-2,(((66[&location="North",location.rate=0.05064191244501501]:4.048426871106E-1,((67[&location="North",location.rate=0.05064191244501501]:1.444294722148E-1,((124[&location="Northeast",location.rate=0.05064191244501501]:3.153833631151E-1,123[&location="Northeast",location.rate=0.05064191244501501]:3.181156035522E-1)[&location="Northeast",location.rate=0.05064191244501501]:1.728872902974E-2,122[&location="Northeast",location.rate=0.05064191244501501]:3.35404332582E-1)[&location="Northeast",location.rate=0.05064191244501501]:3.102976899735E-1)[&location="Northeast",location.rate=0.05064191244501501]:1.732739967779E-1,(119[&location="Northeast",location.rate=0.05064191244501501]:1.955674562541E0,((120[&location="Northeast",location.rate=0.05064191244501501]:1.114956688125E0,(135[&location="Northeast",location.rate=0.05064191244501501]:3.764074024065E-1,(138[&location="Northeast",location.rate=0.05064191244501501]:1.358856840734E-1,136[&location="Northeast",location.rate=0.05064191244501501]:4.378834758179E-3)[&location="Northeast",location.rate=0.05064191244501501]:4.405217183332E-1)[&location="Northeast",location.rate=0.05064191244501501]:4.86494491198E-1)[&location="Northeast",location.rate=0.05064191244501501]:6.113783240566E-1,126[&location="Northeast",location.rate=0.05064191244501501]:1.036522900497E0)[&location="Northeast",location.rate=0.05064191244501501]:1.334491394002E-1)[&location="Northeast",location.rate=0.05064191244501501]:3.949056187807E-1)[&location="Northeast",location.rate=0.05064191244501501]:8.713921811784E-2)[&location="Northeast",location.rate=0.05064191244501501]:3.972594595341E-1,(((((((98[&location="RJ",location.rate=0.05064191244501501]:4.813225025388E-1,((95[&location="RJ",location.rate=0.05064191244501501]:3.875904256533E-1,(100[&location="RJ",location.rate=0.05064191244501501]:7.138763356314E-2,94[&location="RJ",location.rate=0.05064191244501501]:7.138763356314E-2)[&location="RJ",location.rate=0.05064191244501501]:2.315033385382E-1)[&location="RJ",location.rate=0.05064191244501501]:1.000372098791E-1,(96[&location="RJ",location.rate=0.05064191244501501]:4.161896109568E-1,99[&location="RJ",location.rate=0.05064191244501501]:4.517087366396E-1)[&location="RJ",location.rate=0.05064191244501501]:4.684786064125E-2)[&location="RJ",location.rate=0.05064191244501501]:4.623828755117E-3)[&location="RJ",location.rate=0.05064191244501501]:7.670306185749E-2,147[&location="RJ",location.rate=0.05064191244501501]:4.869873130303E-1)[&location="RJ",location.rate=0.05064191244501501]:1.302742865499E-1,((146[&location="RJ",location.rate=0.05064191244501501]:6.078809042429E-1,((31[&location="RJ",location.rate=0.05064191244501501]:8.964056119621E-1,2[&location="RJ",location.rate=0.05064191244501501]:6.69008351688E-1)[&location="RJ",location.rate=0.05064191244501501]:3.995808191775E-1,((22[&location="RJ",location.rate=0.05064191244501501]:2.936682430767E-1,27[&location="RJ",location.rate=0.05064191244501501]:3.101065992411E-1)[&location="RJ",location.rate=0.05064191244501501]:5.157127899296E-1,((7[&location="RJ",location.rate=0.05064191244501501]:4.000440051885E-1,8[&location="RJ",location.rate=0.05064191244501501]:4.000440051885E-1)[&location="RJ",location.rate=0.05064191244501501]:4.786405806184E-2,26[&location="RJ",location.rate=0.05064191244501501]:5.547573783189E-1)[&location="RJ",location.rate=0.05064191244501501]:2.65582558797E-1)[&location="RJ",location.rate=0.05064191244501501]:4.318108775853E-1)[&location="RJ",location.rate=0.05064191244501501]:1.375798956972E0)[&location="RJ",location.rate=0.05064191244501501]:6.081492961814E-2,(16[&location="RJ",location.rate=0.05064191244501501]:2.585359459188E0,(97[&location="RJ",location.rate=0.05064191244501501]:3.764862843542E-1,40[&location="RJ",location.rate=0.05064191244501501]:4.475245357204E-1)[&location="RJ",location.rate=0.05064191244501501]:5.234199735043E-2)[&location="RJ",location.rate=0.05064191244501501]:4.861072155533E-2)[&location="RJ",location.rate=0.05064191244501501]:1.140729577373E-2)[&location="RJ",location.rate=0.05064191244501501]:2.015776809801E-3,(((((18[&location="RJ",location.rate=0.05064191244501501]:7.824134789546E-1,((6[&location="RJ",location.rate=0.05064191244501501]:7.017646907987E-1,(10[&location="RJ",location.rate=0.05064191244501501]:4.766456731051E-1,15[&location="RJ",location.rate=0.05064191244501501]:5.150018374885E-1)[&location="RJ",location.rate=0.05064191244501501]:2.41557373858E-1)[&location="RJ",location.rate=0.05064191244501501]:9.020411362792E-5,3[&location="RJ",location.rate=0.05064191244501501]:6.498001003918E-1)[&location="RJ",location.rate=0.05064191244501501]:1.754488541217E-2)[&location="RJ",location.rate=0.05064191244501501]:1.162824207722E-1,((88[&location="Northeast",location.rate=0.05064191244501501]:8.813385615701E-2,89[&location="Northeast",location.rate=0.05064191244501501]:1.01832486294E-1)[&location="Northeast",location.rate=0.05064191244501501]:1.616890126129E-1,((85[&location="Northeast",location.rate=0.05064191244501501]:1.782311220426E-1,((84[&location="Northeast",location.rate=0.05064191244501501]:7.403694160276E-2,(86[&location="Northeast",location.rate=0.05064191244501501]:3.930732050641E-2,83[&location="Northeast",location.rate=0.05064191244501501]:3.930732050641E-2)[&location="Northeast",location.rate=0.05064191244501501]:3.472962109635E-2)[&location="Northeast",location.rate=0.05064191244501501]:5.191173568603E-2,93[&location="Northeast",location.rate=0.05064191244501501]:1.396473074258E-1)[&location="Northeast",location.rate=0.05064191244501501]:5.228244475385E-2)[&location="Northeast",location.rate=0.05064191244501501]:9.275850944344E-3,(((91[&location="Northeast",location.rate=0.05064191244501501]:3.016903753256E-2,90[&location="Northeast",location.rate=0.05064191244501501]:3.016903753256E-2)[&location="Northeast",location.rate=0.05064191244501501]:4.727121650257E-2,92[&location="Northeast",location.rate=0.05064191244501501]:7.744025403513E-2)[&location="Northeast",location.rate=0.05064191244501501]:4.552197479742E-2,87[&location="Northeast",location.rate=0.05064191244501501]:1.092635986955E-1)[&location="Northeast",location.rate=0.05064191244501501]:7.824337429144E-2)[&location="Northeast",location.rate=0.05064191244501501]:6.231589578291E-2)[&location="Northeast",location.rate=0.05064191244501501]:1.073530565203E0)[&location="RJ",location.rate=0.05064191244501501]:8.343960181056E-1,(((((110[&location="RJ",location.rate=0.05064191244501501]:6.39406681523E-1,(113[&location="RJ",location.rate=0.05064191244501501]:5.006717812456E-1,105[&location="RJ",location.rate=0.05064191244501501]:4.732745209718E-1)[&location="RJ",location.rate=0.05064191244501501]:1.442143523322E-1)[&location="RJ",location.rate=0.05064191244501501]:8.405527942569E-2,((9[&location="RJ",location.rate=0.05064191244501501]:5.243719351385E-1,((30[&location="RJ",location.rate=0.05064191244501501]:1.922560840966E-1,4[&location="RJ",location.rate=0.05064191244501501]:1.965334437057E-2)[&location="RJ",location.rate=0.05064191244501501]:4.443784064395E-1,117[&location="RJ",location.rate=0.05064191244501501]:5.243057234128E-1)[&location="RJ",location.rate=0.05064191244501501]:1.102511583531E-2)[&location="RJ",location.rate=0.05064191244501501]:1.630903440521E-2,(14[&location="RJ",location.rate=0.05064191244501501]:3.839397842808E-1,17[&location="RJ",location.rate=0.05064191244501501]:4.222959486645E-1)[&location="RJ",location.rate=0.05064191244501501]:1.64960363345E-1)[&location="RJ",location.rate=0.05064191244501501]:1.800412653777E-1)[&location="RJ",location.rate=0.05064191244501501]:5.05720353832E-1,(((((107[&location="RJ",location.rate=0.05064191244501501]:1.027597710647E-1,108[&location="RJ",location.rate=0.05064191244501501]:1.000200450374E-1)[&location="RJ",location.rate=0.05064191244501501]:4.208120263547E-1,((112[&location="RJ",location.rate=0.05064191244501501]:3.022316541733E-1,114[&location="RJ",location.rate=0.05064191244501501]:2.200398733514E-1)[&location="RJ",location.rate=0.05064191244501501]:1.18609017965E-1,109[&location="RJ",location.rate=0.05064191244501501]:4.181009461109E-1)[&location="RJ",location.rate=0.05064191244501501]:1.246489335003E-1)[&location="RJ",location.rate=0.05064191244501501]:1.718582673863E-1,115[&location="RJ",location.rate=0.05064191244501501]:6.351560922031E-1)[&location="RJ",location.rate=0.05064191244501501]:5.745702851411E-2,(19[&location="RJ",location.rate=0.05064191244501501]:7.487897687712E-1,13[&location="RJ",location.rate=0.05064191244501501]:7.104336043875E-1)[&location="RJ",location.rate=0.05064191244501501]:6.437129715148E-2)[&location="RJ",location.rate=0.05064191244501501]:2.966109440949E-1,((139[&location="RJ",location.rate=0.05064191244501501]:6.420751477624E-1,(111[&location="RJ",location.rate=0.05064191244501501]:3.580863448855E-1,(104[&location="RJ",location.rate=0.05064191244501501]:5.436351799384E-2,106[&location="RJ",location.rate=0.05064191244501501]:5.436351799384E-2)[&location="RJ",location.rate=0.05064191244501501]:2.872844707273E-1)[&location="RJ",location.rate=0.05064191244501501]:1.086463371235E-1)[&location="RJ",location.rate=0.05064191244501501]:2.471497729219E-1,((148[&location="RJ",location.rate=0.05064191244501501]:2.157090503989E-1,143[&location="RJ",location.rate=0.05064191244501501]:2.129693243715E-1)[&location="RJ",location.rate=0.05064191244501501]:4.57564326533E-1,116[&location="RJ",location.rate=0.05064191244501501]:6.349172125481E-1)[&location="RJ",location.rate=0.05064191244501501]:2.252913615627E-3)[&location="RJ",location.rate=0.05064191244501501]:3.520539386483E-1)[&location="RJ",location.rate=0.05064191244501501]:1.632459212015E-1)[&location="RJ",location.rate=0.05064191244501501]:1.241510682304E-1,(142[&location="RJ",location.rate=0.05064191244501501]:3.506594638661E-1,((145[&location="RJ",location.rate=0.05064191244501501]:5.353881056148E-2,141[&location="RJ",location.rate=0.05064191244501501]:5.07990845339E-2)[&location="RJ",location.rate=0.05064191244501501]:1.183720779542E-1,144[&location="RJ",location.rate=0.05064191244501501]:1.664314364607E-1)[&location="RJ",location.rate=0.05064191244501501]:1.787485753504E-1)[&location="RJ",location.rate=0.05064191244501501]:1.180756110926E0)[&location="RJ",location.rate=0.05064191244501501]:8.466611080935E-2,(((140[&location="RJ",location.rate=0.05064191244501501]:2.716256219952E-1,11[&location="RJ",location.rate=0.05064191244501501]:2.908037041869E-1)[&location="RJ",location.rate=0.05064191244501501]:3.706723758921E-1,((25[&location="RJ",location.rate=0.05064191244501501]:4.126253859348E-1,20[&location="RJ",location.rate=0.05064191244501501]:3.934473037431E-1)[&location="RJ",location.rate=0.05064191244501501]:1.773523734467E-1,23[&location="RJ",location.rate=0.05064191244501501]:5.790188552719E-1)[&location="RJ",location.rate=0.05064191244501501]:1.673887316563E-1)[&location="RJ",location.rate=0.05064191244501501]:6.91297156657E-1,((24[&location="RJ",location.rate=0.05064191244501501]:9.433165868129E-1,(1[&location="RJ",location.rate=0.05064191244501501]:9.636695454056E-2,(28[&location="RJ",location.rate=0.05064191244501501]:8.467674579347E-1,21[&location="RJ",location.rate=0.05064191244501501]:8.221099236883E-1)[&location="RJ",location.rate=0.05064191244501501]:3.590086646877E-2)[&location="RJ",location.rate=0.05064191244501501]:6.612771446411E-2)[&location="RJ",location.rate=0.05064191244501501]:2.624073550916E-1,102[&location="RJ",location.rate=0.05064191244501501]:4.40801062881E-2)[&location="RJ",location.rate=0.05064191244501501]:2.429397057904E-1)[&location="RJ",location.rate=0.05064191244501501]:8.248653105708E-2)[&location="RJ",location.rate=0.05064191244501501]:2.512568075736E-1)[&location="RJ",location.rate=0.05064191244501501]:1.318552776653E-1,101[&location="RJ",location.rate=0.05064191244501501]:7.471389763195E-1)[&location="RJ",location.rate=0.05064191244501501]:7.451053158289E-1,39[&location="RJ",location.rate=0.05064191244501501]:5.190801331547E-1)[&location="RJ",location.rate=0.05064191244501501]:4.282019405501E-2)[&location="RJ",location.rate=0.05064191244501501]:1.608162673124E-1,38[&location="Northeast",location.rate=0.05064191244501501]:6.54410583593E-1)[&location="Northeast",location.rate=0.05064191244501501]:6.730053073897E-1,((35[&location="Northeast",location.rate=0.05064191244501501]:4.330718997132E-2,(36[&location="Northeast",location.rate=0.05064191244501501]:4.633992098237E-2,121[&location="Northeast",location.rate=0.05064191244501501]:2.125791975777E0)[&location="Northeast",location.rate=0.05064191244501501]:4.354261145471E-2)[&location="Northeast",location.rate=0.05064191244501501]:5.697113697073E-1,((45[&location="Northeast",location.rate=0.05064191244501501]:9.041093749427E-1,(((((42[&location="Northeast",location.rate=0.05064191244501501]:2.582102613862E-1,48[&location="Northeast",location.rate=0.05064191244501501]:2.964616275065E-1)[&location="Northeast",location.rate=0.05064191244501501]:5.725805615645E-2,41[&location="Northeast",location.rate=0.05064191244501501]:3.100038366684E-1)[&location="Northeast",location.rate=0.05064191244501501]:2.86457052102E-2,46[&location="Northeast",location.rate=0.05064191244501501]:3.932943506216E-1)[&location="Northeast",location.rate=0.05064191244501501]:9.987966577194E-2,43[&location="Northeast",location.rate=0.05064191244501501]:4.931740163936E-1)[&location="Northeast",location.rate=0.05064191244501501]:1.530578215362E-1,(((44[&location="Northeast",location.rate=0.05064191244501501]:4.245282531301E-1,47[&location="Northeast",location.rate=0.05064191244501501]:4.299927340044E-1)[&location="Northeast",location.rate=0.05064191244501501]:2.055907825737E-2,51[&location="Northeast",location.rate=0.05064191244501501]:4.232294078903E-1)[&location="Northeast",location.rate=0.05064191244501501]:1.825104963284E-1,(49[&location="Northeast",location.rate=0.05064191244501501]:5.381757830333E-1,50[&location="Northeast",location.rate=0.05064191244501501]:5.381757830333E-1)[&location="Northeast",location.rate=0.05064191244501501]:6.209964031107E-2)[&location="Northeast",location.rate=0.05064191244501501]:1.316952933965E-2)[&location="Northeast",location.rate=0.05064191244501501]:2.660742583243E-1)[&location="Northeast",location.rate=0.05064191244501501]:4.037875027531E-1,(((128[&location="North",location.rate=0.05064191244501501]:1.181289686214E0,127[&location="Centre-West",location.rate=0.05064191244501501]:2.219645850597E0)[&location="Centre-West",location.rate=0.05064191244501501]:3.299015938211E-2,(((130[&location="North",location.rate=0.05064191244501501]:1.897537685996E-1,(132[&location="North",location.rate=0.05064191244501501]:1.314244020001E-1,129[&location="North",location.rate=0.05064191244501501]:1.286846759728E-1)[&location="North",location.rate=0.05064191244501501]:6.106909262687E-2)[&location="North",location.rate=0.05064191244501501]:4.184115859306E-2,131[&location="North",location.rate=0.05064191244501501]:2.343346532201E-1)[&location="North",location.rate=0.05064191244501501]:4.268061839297E-1,(69[&location="North",location.rate=0.05064191244501501]:6.157270214379E-1,118[&location="Northeast",location.rate=0.05064191244501501]:6.047681173282E-1)[&location="North",location.rate=0.05064191244501501]:1.90619295164E-1)[&location="North",location.rate=0.05064191244501501]:5.586184605007E-1)[&location="Centre-West",location.rate=0.05064191244501501]:1.350461764004E-1,((((62[&location="Centre-West",location.rate=0.05064191244501501]:2.907198175851E-1,64[&location="Centre-West",location.rate=0.05064191244501501]:2.496239271741E-1)[&location="Centre-West",location.rate=0.05064191244501501]:6.653062266602E-2,65[&location="Centre-West",location.rate=0.05064191244501501]:1.654696183334E-1)[&location="Centre-West",location.rate=0.05064191244501501]:2.329254391804E-2,60[&location="Centre-West",location.rate=0.05064191244501501]:1.887621622514E-1)[&location="Centre-West",location.rate=0.05064191244501501]:3.287704956409E-1,(63[&location="Centre-West",location.rate=0.05064191244501501]:9.954872949498E-2,61[&location="Centre-West",location.rate=0.05064191244501501]:1.40644619906E-1)[&location="Centre-West",location.rate=0.05064191244501501]:5.68668859904E-1)[&location="Centre-West",location.rate=0.05064191244501501]:7.797385695833E-1)[&location="Centre-West",location.rate=0.05064191244501501]:7.31967067991E-1)[&location="Northeast",location.rate=0.05064191244501501]:6.049259297925E-2)[&location="Northeast",location.rate=0.05064191244501501]:1.120318847886E-1)[&location="Northeast",location.rate=0.05064191244501501]:6.44693833522E-2,((68[&location="North",location.rate=0.05064191244501501]:7.060299844548E-1,(((37[&location="Northeast",location.rate=0.05064191244501501]:4.363644353951E-1,(55[&location="Northeast",location.rate=0.05064191244501501]:2.465834760212E-1,56[&location="Northeast",location.rate=0.05064191244501501]:2.465834760212E-1)[&location="Northeast",location.rate=0.05064191244501501]:1.433328719421E-1)[&location="Northeast",location.rate=0.05064191244501501]:1.088040504923E-1,((57[&location="Northeast",location.rate=0.05064191244501501]:2.008606376506E-1,58[&location="Northeast",location.rate=0.05064191244501501]:2.172540802736E-1)[&location="Northeast",location.rate=0.05064191244501501]:5.441511101531E-2,54[&location="Northeast",location.rate=0.05064191244501501]:2.142921421086E-1)[&location="Northeast",location.rate=0.05064191244501501]:2.543736115384E-1)[&location="Northeast",location.rate=0.05064191244501501]:1.039722129338E-1,59[&location="Northeast",location.rate=0.05064191244501501]:6.108893327011E-1)[&location="Northeast",location.rate=0.05064191244501501]:1.443209796227E-1)[&location="Northeast",location.rate=0.05064191244501501]:4.432766581225E-1,((53[&location="Northeast",location.rate=0.05064191244501501]:8.292826077349E-1,(((((12[&location="RJ",location.rate=0.05064191244501501]:1.541613592519E-1,5[&location="RJ",location.rate=0.05064191244501501]:1.158051948684E-1)[&location="RJ",location.rate=0.05064191244501501]:1.535905207071E-1,29[&location="RJ",location.rate=0.05064191244501501]:4.146011950275E-1)[&location="RJ",location.rate=0.05064191244501501]:1.550760920876E-1,103[&location="RJ",location.rate=0.05064191244501501]:3.368005747863E-1)[&location="RJ",location.rate=0.05064191244501501]:1.862332793019E0,52[&location="Northeast",location.rate=0.05064191244501501]:5.348396332441E-1)[&location="Northeast",location.rate=0.05064191244501501]:2.104877118477E-1,(((137[&location="Northeast",location.rate=0.05064191244501501]:7.12587554998E-1,134[&location="Northeast",location.rate=0.05064191244501501]:6.413546782858E-1)[&location="Northeast",location.rate=0.05064191244501501]:3.930861041136E-2,133[&location="Northeast",location.rate=0.05064191244501501]:7.108002749984E-1)[&location="Northeast",location.rate=0.05064191244501501]:6.165627441826E-1,((((79[&location="North",location.rate=0.05064191244501501]:1.936072737468E-1,(72[&location="North",location.rate=0.05064191244501501]:3.574604869969E-2,78[&location="North",location.rate=0.05064191244501501]:5.7663856919E-2)[&location="North",location.rate=0.05064191244501501]:1.359434168278E-1)[&location="North",location.rate=0.05064191244501501]:7.360053409836E-2,82[&location="North",location.rate=0.05064191244501501]:2.754269859272E-1)[&location="North",location.rate=0.05064191244501501]:2.543878473456E-1,((77[&location="North",location.rate=0.05064191244501501]:2.979726337431E-1,(73[&location="North",location.rate=0.05064191244501501]:1.447193056715E-1,71[&location="North",location.rate=0.05064191244501501]:7.622615498662E-2)[&location="North",location.rate=0.05064191244501501]:1.587327801263E-1)[&location="North",location.rate=0.05064191244501501]:1.87283517433E-1,(81[&location="North",location.rate=0.05064191244501501]:2.681168101913E-2,80[&location="North",location.rate=0.05064191244501501]:2.681168101913E-2)[&location="North",location.rate=0.05064191244501501]:4.146088537185E-1)[&location="North",location.rate=0.05064191244501501]:7.195594237075E-2)[&location="North",location.rate=0.05064191244501501]:1.82323411183E-1,((74[&location="North",location.rate=0.05064191244501501]:4.592891275381E-1,(70[&location="North",location.rate=0.05064191244501501]:3.50468819749E-1,76[&location="North",location.rate=0.05064191244501501]:3.888249841325E-1)[&location="North",location.rate=0.05064191244501501]:7.046414340559E-2)[&location="North",location.rate=0.05064191244501501]:2.677761526001E-1,75[&location="North",location.rate=0.05064191244501501]:7.270652801382E-1)[&location="North",location.rate=0.05064191244501501]:1.79496766463E-2)[&location="North",location.rate=0.05064191244501501]:5.467316240404E-1)[&location="Northeast",location.rate=0.05064191244501501]:1.918471015676E-1)[&location="Northeast",location.rate=0.05064191244501501]:9.215198395454E-2)[&location="Northeast",location.rate=0.05064191244501501]:1.674663701162E-1,125[&location="Northeast",location.rate=0.05064191244501501]:7.863664641899E-1)[&location="Northeast",location.rate=0.05064191244501501]:5.296068450542E-1)[&location="Northeast",location.rate=0.05064191244501501]:1.879338230143E-1)[&location="Northeast",location.rate=0.05064191244501501]:1.258231882521E-2)[&location="Northeast",location.rate=0.05064191244501501]:8.96306929263E-2,34[&location="Northeast",location.rate=0.05064191244501501]:2.871914094087E-2)[&location="Northeast",location.rate=0.05064191244501501]:8.561839135909E-2)[&location="Northeast",location.rate=0.05064191244501501]:8.362599946616E-2,32[&location="Northeast",location.rate=0.05064191244501501]:1.76045723547E-1)[&location="Northeast"];
tree STATE_504000 [&joint=-68.2821967148671,lnP=-68.2821967148671] = [&R] ((33[&location="Northeast",location.rate=0.05518764749530074]:2.510393207854E-2,((((((75[&location="North",location.rate=0.05518764749530074]:7.454561343409E-1,(70[&location="North",location.rate=0.05518764749530074]:6.52928902463E-1,(74[&location="North",location.rate=0.05518764749530074]:5.315874695459E-1,76[&location="North",location.rate=0.05518764749530074]:5.315874695459E-1)[&location="North",location.rate=0.05518764749530074]:1.596975973006E-1)[&location="North",location.rate=0.05518764749530074]:5.417106749443E-2)[&location="North",location.rate=0.05518764749530074]:9.049902634622E-2,(((73[&location="North",location.rate=0.05518764749530074]:4.606993141377E-1,(79[&location="North",location.rate=0.05518764749530074]:3.415106767459E-1,(82[&location="North",location.rate=0.05518764749530074]:3.352937166799E-1,(78[&location="North",location.rate=0.05518764749530074]:5.434270282087E-2,72[&location="North",location.rate=0.05518764749530074]:3.242489460155E-2)[&location="North",location.rate=0.05518764749530074]:2.727318357769E-1)[&location="North",location.rate=0.05518764749530074]:1.443613814809E-2)[&location="North",location.rate=0.05518764749530074]:7.809274698102E-2)[&location="North",location.rate=0.05518764749530074]:3.323780695698E-2,((81[&location="North",location.rate=0.05518764749530074]:6.563860798251E-2,80[&location="North",location.rate=0.05518764749530074]:6.563860798251E-2)[&location="North",location.rate=0.05518764749530074]:2.003993576224E-1,71[&location="North",location.rate=0.05518764749530074]:2.468598834131E-1)[&location="North",location.rate=0.05518764749530074]:1.785840869967E-1)[&location="North",location.rate=0.05518764749530074]:9.4985349605E-2,77[&location="North",location.rate=0.05518764749530074]:5.83443018645E-1)[&location="North",location.rate=0.05518764749530074]:2.470326899874E-1)[&location="North",location.rate=0.05518764749530074]:6.964659137995E-1,(52[&location="Northeast",location.rate=0.05518764749530074]:5.723697939302E-1,(((12[&location="RJ",location.rate=0.05518764749530074]:2.11764960892E-1,5[&location="RJ",location.rate=0.05518764749530074]:1.734087965086E-1)[&location="RJ",location.rate=0.05518764749530074]:1.210486494045E-1,29[&location="RJ",location.rate=0.05518764749530074]:4.396629253651E-1)[&location="RJ",location.rate=0.05518764749530074]:2.404480599679E-1,103[&location="RJ",location.rate=0.05518764749530074]:4.472342730043E-1)[&location="RJ",location.rate=0.05518764749530074]:1.789429255487E0)[&location="Northeast",location.rate=0.05518764749530074]:2.217849432556E-1)[&location="Northeast",location.rate=0.05518764749530074]:4.656224467815E-2,(((134[&location="Northeast",location.rate=0.05518764749530074]:2.074029555282E-1,137[&location="Northeast",location.rate=0.05518764749530074]:2.786358322404E-1)[&location="Northeast",location.rate=0.05518764749530074]:2.2051012511E-1,133[&location="Northeast",location.rate=0.05518764749530074]:4.580500669394E-1)[&location="Northeast",location.rate=0.05518764749530074]:1.118262901701E0,53[&location="Northeast",location.rate=0.05518764749530074]:7.942334716718E-1)[&location="Northeast",location.rate=0.05518764749530074]:3.828678888085E-2)[&location="Northeast",location.rate=0.05518764749530074]:2.660574971495E-1,125[&location="Northeast",location.rate=0.05518764749530074]:8.881952440409E-1)[&location="Northeast",location.rate=0.05518764749530074]:4.604393000892E-1,(68[&location="North",location.rate=0.05518764749530074]:6.371155427921E-1,((((57[&location="Northeast",location.rate=0.05518764749530074]:3.38988325989E-1,(55[&location="Northeast",location.rate=0.05518764749530074]:2.742505918245E-1,56[&location="Northeast",location.rate=0.05518764749530074]:2.742505918245E-1)[&location="Northeast",location.rate=0.05518764749530074]:5.38087724158E-2)[&location="Northeast",location.rate=0.05518764749530074]:9.174470834179E-3,37[&location="Northeast",location.rate=0.05518764749530074]:3.836819225063E-1)[&location="Northeast",location.rate=0.05518764749530074]:2.552931443402E-2,(54[&location="Northeast",location.rate=0.05518764749530074]:1.743552170083E-1,58[&location="Northeast",location.rate=0.05518764749530074]:2.317322661887E-1)[&location="Northeast",location.rate=0.05518764749530074]:1.583532876915E-1)[&location="Northeast",location.rate=0.05518764749530074]:3.883600165832E-2,59[&location="Northeast",location.rate=0.05518764749530074]:4.097958724784E-1)[&location="Northeast",location.rate=0.05518764749530074]:2.764999981826E-1)[&location="Northeast",location.rate=0.05518764749530074]:5.448523346713E-1)[&location="Northeast",location.rate=0.05518764749530074]:2.703087471819E-1)[&location="Northeast",location.rate=0.05518764749530074]:3.039834225453E-3,(((((67[&location="North",location.rate=0.05518764749530074]:2.025260402557E-1,((124[&location="Northeast",location.rate=0.05518764749530074]:3.981882059269E-2,123[&location="Northeast",location.rate=0.05518764749530074]:4.255106102981E-2)[&location="Northeast",location.rate=0.05518764749530074]:3.269373321148E-1,122[&location="Northeast",location.rate=0.05518764749530074]:3.694883931446E-1)[&location="Northeast",location.rate=0.05518764749530074]:3.343101974518E-1)[&location="Northeast",location.rate=0.05518764749530074]:1.385394186978E-1,((126[&location="Northeast",location.rate=0.05518764749530074]:9.922002592562E-1,((((138[&location="Northeast",location.rate=0.05518764749530074]:2.744049293369E-1,136[&location="Northeast",location.rate=0.05518764749530074]:1.428980800217E-1)[&location="Northeast",location.rate=0.05518764749530074]:4.045024071946E-1,135[&location="Northeast",location.rate=0.05518764749530074]:4.789073365315E-1)[&location="Northeast",location.rate=0.05518764749530074]:2.373497866148E-1,119[&location="Northeast",location.rate=0.05518764749530074]:1.064202328626E0)[&location="Northeast",location.rate=0.05518764749530074]:2.036353521938E-1,120[&location="Northeast",location.rate=0.05518764749530074]:1.171947269861E0)[&location="Northeast",location.rate=0.05518764749530074]:5.100651010804E-1)[&location="Northeast",location.rate=0.05518764749530074]:3.855742821682E-1,66[&location="North",location.rate=0.05518764749530074]:1.306003517395E-1)[&location="Northeast",location.rate=0.05518764749530074]:2.10465107214E-1)[&location="Northeast",location.rate=0.05518764749530074]:3.995693197412E-1,(((((69[&location="North",location.rate=0.05518764749530074]:8.228946649141E-1,(118[&location="Northeast",location.rate=0.05518764749530074]:7.354208283342E-1,(131[&location="North",location.rate=0.05518764749530074]:4.059665420981E-1,(130[&location="North",location.rate=0.05518764749530074]:2.295992700258E-1,(129[&location="North",location.rate=0.05518764749530074]:2.248378529888E-1,132[&location="North",location.rate=0.05518764749530074]:2.275775790162E-1)[&location="North",location.rate=0.05518764749530074]:4.761417037001E-3)[&location="North",location.rate=0.05518764749530074]:1.736275460449E-1)[&location="North",location.rate=0.05518764749530074]:1.952077108936E-1)[&location="North",location.rate=0.05518764749530074]:7.651493247023E-2)[&location="North",location.rate=0.05518764749530074]:1.054125411791E0,((47[&location="Northeast",location.rate=0.05518764749530074]:5.473848189184E-1,45[&location="Northeast",location.rate=0.05518764749530074]:5.391880976071E-1)[&location="Northeast",location.rate=0.05518764749530074]:1.531377539014E-1,((50[&location="Northeast",location.rate=0.05518764749530074]:4.642708706864E-1,49[&location="Northeast",location.rate=0.05518764749530074]:4.642708706864E-1)[&location="Northeast",location.rate=0.05518764749530074]:1.897717736521E-1,(((((42[&location="Northeast",location.rate=0.05518764749530074]:3.986959072534E-1,48[&location="Northeast",location.rate=0.05518764749530074]:4.369472733737E-1)[&location="Northeast",location.rate=0.05518764749530074]:5.732011131983E-3,41[&location="Northeast",location.rate=0.05518764749530074]:3.989634375112E-1)[&location="Northeast",location.rate=0.05518764749530074]:4.745461029151E-2,43[&location="Northeast",location.rate=0.05518764749530074]:5.010628565457E-1)[&location="Northeast",location.rate=0.05518764749530074]:4.003029492735E-2,46[&location="Northeast",location.rate=0.05518764749530074]:5.41093151473E-1)[&location="Northeast",location.rate=0.05518764749530074]:1.145616794501E-1,(44[&location="Northeast",location.rate=0.05518764749530074]:6.072495027098E-1,51[&location="Northeast",location.rate=0.05518764749530074]:5.853915792126E-1)[&location="Northeast",location.rate=0.05518764749530074]:4.294084733911E-2)[&location="Northeast",location.rate=0.05518764749530074]:3.117469866103E-2)[&location="Northeast",location.rate=0.05518764749530074]:1.369304323567E-2)[&location="Northeast",location.rate=0.05518764749530074]:2.60613081398E-1)[&location="Northeast",location.rate=0.05518764749530074]:1.17666686082E-2,(128[&location="North",location.rate=0.05518764749530074]:1.524367728057E0,((65[&location="Centre-West",location.rate=0.05518764749530074]:2.258278320865E-1,((64[&location="Centre-West",location.rate=0.05518764749530074]:1.69546925012E-1,60[&location="Centre-West",location.rate=0.05518764749530074]:1.886199350533E-2)[&location="Centre-West",location.rate=0.05518764749530074]:1.210402377164E-1,62[&location="Centre-West",location.rate=0.05518764749530074]:3.316830531394E-1)[&location="Centre-West",location.rate=0.05518764749530074]:8.59256008648E-2)[&location="Centre-West",location.rate=0.05518764749530074]:1.420300149706E-1,(63[&location="Centre-West",location.rate=0.05518764749530074]:8.911133208043E-2,61[&location="Centre-West",location.rate=0.05518764749530074]:1.302072224915E-1)[&location="Centre-West",location.rate=0.05518764749530074]:4.294314464834E-1)[&location="Centre-West",location.rate=0.05518764749530074]:1.10445508648E0)[&location="Northeast",location.rate=0.05518764749530074]:2.137340857485E-1)[&location="Northeast",location.rate=0.05518764749530074]:4.726267606141E-2,(((121[&location="Northeast",location.rate=0.05518764749530074]:2.129272117937E0,36[&location="Northeast",location.rate=0.05518764749530074]:4.982006314285E-2)[&location="Northeast",location.rate=0.05518764749530074]:1.155687932721E-1,127[&location="Centre-West",location.rate=0.05518764749530074]:2.68593680162E0)[&location="Northeast",location.rate=0.05518764749530074]:2.735311161445E-2,35[&location="Northeast",location.rate=0.05518764749530074]:1.461666255637E-1)[&location="Northeast",location.rate=0.05518764749530074]:1.10430741016E-1)[&location="Northeast",location.rate=0.05518764749530074]:4.228187979698E-1,(((98[&location="RJ",location.rate=0.05518764749530074]:6.476787737699E-1,((96[&location="RJ",location.rate=0.05518764749530074]:5.593414424424E-1,99[&location="RJ",location.rate=0.05518764749530074]:5.948605681252E-1)[&location="RJ",location.rate=0.05518764749530074]:6.261749542147E-2,((94[&location="RJ",location.rate=0.05518764749530074]:1.575613059275E-1,100[&location="RJ",location.rate=0.05518764749530074]:1.575613059275E-1)[&location="RJ",location.rate=0.05518764749530074]:1.956621473622E-1,95[&location="RJ",location.rate=0.05518764749530074]:4.379229068417E-1)[&location="RJ",location.rate=0.05518764749530074]:2.086261949565E-1)[&location="RJ",location.rate=0.05518764749530074]:1.205863372043E-2)[&location="RJ",location.rate=0.05518764749530074]:8.883354306385E-2,((147[&location="RJ",location.rate=0.05518764749530074]:5.933743893403E-1,((146[&location="RJ",location.rate=0.05518764749530074]:6.11893099583E-1,(16[&location="RJ",location.rate=0.05518764749530074]:2.572872594507E0,(39[&location="RJ",location.rate=0.05518764749530074]:3.776374039031E-1,(((((18[&location="RJ",location.rate=0.05518764749530074]:4.630144544814E-1,3[&location="RJ",location.rate=0.05518764749530074]:3.479459613308E-1)[&location="RJ",location.rate=0.05518764749530074]:1.417031825847E-1,(6[&location="RJ",location.rate=0.05518764749530074]:5.386568364534E-1,(10[&location="RJ",location.rate=0.05518764749530074]:2.766338948706E-1,15[&location="RJ",location.rate=0.05518764749530074]:3.149900592541E-1)[&location="RJ",location.rate=0.05518764749530074]:2.784612977471E-1)[&location="RJ",location.rate=0.05518764749530074]:3.047101982549E-3)[&location="RJ",location.rate=0.05518764749530074]:3.201089371654E-1,(((87[&location="Northeast",location.rate=0.05518764749530074]:1.460958942572E-1,(92[&location="Northeast",location.rate=0.05518764749530074]:7.795112293163E-2,(91[&location="Northeast",location.rate=0.05518764749530074]:1.679323002235E-2,90[&location="Northeast",location.rate=0.05518764749530074]:1.679323002235E-2)[&location="Northeast",location.rate=0.05518764749530074]:6.115789290928E-2)[&location="Northeast",location.rate=0.05518764749530074]:8.184340146254E-2)[&location="Northeast",location.rate=0.05518764749530074]:6.713547425414E-2,((84[&location="Northeast",location.rate=0.05518764749530074]:7.691963697829E-3,93[&location="Northeast",location.rate=0.05518764749530074]:2.139059383484E-2)[&location="Northeast",location.rate=0.05518764749530074]:5.490611400984E-2,85[&location="Northeast",location.rate=0.05518764749530074]:6.259807770767E-2)[&location="Northeast",location.rate=0.05518764749530074]:1.506332908036E-1)[&location="Northeast",location.rate=0.05518764749530074]:1.864889472151E-1,((83[&location="Northeast",location.rate=0.05518764749530074]:6.731891189341E-2,86[&location="Northeast",location.rate=0.05518764749530074]:6.731891189341E-2)[&location="Northeast",location.rate=0.05518764749530074]:1.469241998465E-1,(88[&location="Northeast",location.rate=0.05518764749530074]:9.956203139643E-2,89[&location="Northeast",location.rate=0.05518764749530074]:1.132606615334E-1)[&location="Northeast",location.rate=0.05518764749530074]:1.146810803435E-1)[&location="Northeast",location.rate=0.05518764749530074]:1.854772039865E-1)[&location="Northeast",location.rate=0.05518764749530074]:9.497637927516E-1)[&location="RJ",location.rate=0.05518764749530074]:5.876387800412E-1,((((((25[&location="RJ",location.rate=0.05518764749530074]:4.887860936273E-1,20[&location="RJ",location.rate=0.05518764749530074]:4.696080114356E-1)[&location="RJ",location.rate=0.05518764749530074]:9.445301469744E-2,23[&location="RJ",location.rate=0.05518764749530074]:5.722802042151E-1)[&location="RJ",location.rate=0.05518764749530074]:3.537823769654E-1,(11[&location="RJ",location.rate=0.05518764749530074]:5.576470218379E-1,140[&location="RJ",location.rate=0.05518764749530074]:5.384689396462E-1)[&location="RJ",location.rate=0.05518764749530074]:2.834840524933E-1)[&location="RJ",location.rate=0.05518764749530074]:2.765099835812E-1,102[&location="RJ",location.rate=0.05518764749530074]:5.188763325498E-2)[&location="RJ",location.rate=0.05518764749530074]:2.344760849658E-1,((1[&location="RJ",location.rate=0.05518764749530074]:5.585861913734E-2,(28[&location="RJ",location.rate=0.05518764749530074]:7.101595060814E-1,21[&location="RJ",location.rate=0.05518764749530074]:6.855019718349E-1)[&location="RJ",location.rate=0.05518764749530074]:1.320004829189E-1)[&location="RJ",location.rate=0.05518764749530074]:1.206883434033E-1,24[&location="RJ",location.rate=0.05518764749530074]:9.573688803488E-1)[&location="RJ",location.rate=0.05518764749530074]:4.906386734883E-1)[&location="RJ",location.rate=0.05518764749530074]:7.071459712816E-2,(((144[&location="RJ",location.rate=0.05518764749530074]:1.705401126236E-1,(145[&location="RJ",location.rate=0.05518764749530074]:1.090742733755E-1,141[&location="RJ",location.rate=0.05518764749530074]:1.063345473479E-1)[&location="RJ",location.rate=0.05518764749530074]:6.694529130305E-2)[&location="RJ",location.rate=0.05518764749530074]:2.832305351145E-3,142[&location="RJ",location.rate=0.05518764749530074]:1.788518700297E-1)[&location="RJ",location.rate=0.05518764749530074]:1.129745031628E0,((((115[&location="RJ",location.rate=0.05518764749530074]:6.44505627335E-1,(13[&location="RJ",location.rate=0.05518764749530074]:5.961571267671E-1,19[&location="RJ",location.rate=0.05518764749530074]:6.345132911507E-1)[&location="RJ",location.rate=0.05518764749530074]:1.305402813898E-1)[&location="RJ",location.rate=0.05518764749530074]:2.666059345651E-2,(108[&location="RJ",location.rate=0.05518764749530074]:5.129097369344E-1,(107[&location="RJ",location.rate=0.05518764749530074]:4.245868719384E-1,(114[&location="RJ",location.rate=0.05518764749530074]:3.50847166926E-1,109[&location="RJ",location.rate=0.05518764749530074]:4.302992217205E-1)[&location="RJ",location.rate=0.05518764749530074]:1.34657324096E-2)[&location="RJ",location.rate=0.05518764749530074]:9.106259102336E-2)[&location="RJ",location.rate=0.05518764749530074]:2.157907304325E-1)[&location="RJ",location.rate=0.05518764749530074]:5.069262474375E-2,(((((106[&location="RJ",location.rate=0.05518764749530074]:2.838255837786E-1,111[&location="RJ",location.rate=0.05518764749530074]:3.002639399429E-1)[&location="RJ",location.rate=0.05518764749530074]:7.911950358419E-2,104[&location="RJ",location.rate=0.05518764749530074]:3.629450873627E-1)[&location="RJ",location.rate=0.05518764749530074]:1.330205412072E-1,139[&location="RJ",location.rate=0.05518764749530074]:6.877464504877E-1)[&location="RJ",location.rate=0.05518764749530074]:2.415332066126E-2,116[&location="RJ",location.rate=0.05518764749530074]:4.598449766284E-1)[&location="RJ",location.rate=0.05518764749530074]:2.154015840045E-1,(148[&location="RJ",location.rate=0.05518764749530074]:3.787246994996E-1,143[&location="RJ",location.rate=0.05518764749530074]:3.759849734723E-1)[&location="RJ",location.rate=0.05518764749530074]:3.34878025517E-1)[&location="RJ",location.rate=0.05518764749530074]:4.661228490228E-2)[&location="RJ",location.rate=0.05518764749530074]:3.568924803798E-2,((((14[&location="RJ",location.rate=0.05518764749530074]:2.923481594546E-1,17[&location="RJ",location.rate=0.05518764749530074]:3.307043238383E-1)[&location="RJ",location.rate=0.05518764749530074]:2.35930735283E-1,9[&location="RJ",location.rate=0.05518764749530074]:5.200597166555E-1)[&location="RJ",location.rate=0.05518764749530074]:5.762978023171E-2,(112[&location="RJ",location.rate=0.05518764749530074]:5.038155059325E-1,(30[&location="RJ",location.rate=0.05518764749530074]:5.193971314039E-1,4[&location="RJ",location.rate=0.05518764749530074]:3.467943916779E-1)[&location="RJ",location.rate=0.05518764749530074]:9.948686767936E-2)[&location="RJ",location.rate=0.05518764749530074]:8.209316903685E-2)[&location="RJ",location.rate=0.05518764749530074]:1.233597084757E-1,((117[&location="RJ",location.rate=0.05518764749530074]:5.631447914678E-1,(105[&location="RJ",location.rate=0.05518764749530074]:4.10968722917E-1,110[&location="RJ",location.rate=0.05518764749530074]:4.328865311361E-1)[&location="RJ",location.rate=0.05518764749530074]:1.220390822494E-1)[&location="RJ",location.rate=0.05518764749530074]:1.389279246355E-1,113[&location="RJ",location.rate=0.05518764749530074]:6.993329900758E-1)[&location="RJ",location.rate=0.05518764749530074]:9.935393369271E-3)[&location="RJ",location.rate=0.05518764749530074]:1.3047149095E-1)[&location="RJ",location.rate=0.05518764749530074]:2.962542875362E-1)[&location="RJ",location.rate=0.05518764749530074]:2.950567561572E-1)[&location="RJ",location.rate=0.05518764749530074]:4.305827180051E-2)[&location="RJ",location.rate=0.05518764749530074]:4.726631818928E-1,101[&location="RJ",location.rate=0.05518764749530074]:8.673203169874E-1)[&location="RJ",location.rate=0.05518764749530074]:4.834812459094E-1)[&location="RJ",location.rate=0.05518764749530074]:1.097422644866E-1)[&location="RJ",location.rate=0.05518764749530074]:4.294851958495E-3)[&location="RJ",location.rate=0.05518764749530074]:3.22723052709E-2,(((((7[&location="RJ",location.rate=0.05518764749530074]:1.075929220604E-1,8[&location="RJ",location.rate=0.05518764749530074]:1.075929220604E-1)[&location="RJ",location.rate=0.05518764749530074]:3.05978077103E-1,26[&location="RJ",location.rate=0.05518764749530074]:5.204203142319E-1)[&location="RJ",location.rate=0.05518764749530074]:5.717689777985E-2,(31[&location="RJ",location.rate=0.05518764749530074]:6.172303665381E-1,(22[&location="RJ",location.rate=0.05518764749530074]:3.484427207039E-1,27[&location="RJ",location.rate=0.05518764749530074]:3.648810768682E-1)[&location="RJ",location.rate=0.05518764749530074]:2.139931252862E-1)[&location="RJ",location.rate=0.05518764749530074]:4.20246191196E-3)[&location="RJ",location.rate=0.05518764749530074]:2.319193747247E-1,2[&location="RJ",location.rate=0.05518764749530074]:6.259549429007E-1)[&location="RJ",location.rate=0.05518764749530074]:1.744492994221E0,97[&location="RJ",location.rate=0.05518764749530074]:3.426838829259E-1)[&location="RJ",location.rate=0.05518764749530074]:1.10224691327E-1)[&location="RJ",location.rate=0.05518764749530074]:1.205051454095E-2)[&location="RJ",location.rate=0.05518764749530074]:3.845330171347E-2,40[&location="RJ",location.rate=0.05518764749530074]:5.744506418734E-1)[&location="RJ",location.rate=0.05518764749530074]:3.364637441398E-2)[&location="RJ",location.rate=0.05518764749530074]:2.658519047443E-1,38[&location="Northeast",location.rate=0.05518764749530074]:8.056429101027E-1)[&location="Northeast",location.rate=0.05518764749530074]:4.761387009624E-1)[&location="Northeast",location.rate=0.05518764749530074]:6.12186141451E-2)[&location="Northeast",location.rate=0.05518764749530074]:1.409017845078E-1,34[&location="Northeast",location.rate=0.05518764749530074]:1.852286457237E-2)[&location="Northeast",location.rate=0.05518764749530074]:3.88270079722E-3,32[&location="Northeast",location.rate=0.05518764749530074]:4.877571505029E-4)[&location="Northeast",location.rate=0.05518764749530074]:2.217655709877E-2)[&location="Northeast"];
tree STATE_506000 [&joint=-63.9973454935256,lnP=-63.9973454935256] = [&R] (((((((((57[&location="Northeast",location.rate=0.05130598861710621]:1.201227425419E-1,58[&location="Northeast",location.rate=0.05130598861710621]:1.365161851649E-1)[&location="Northeast",location.rate=0.05130598861710621]:1.00298154418E-1,(54[&location="Northeast",location.rate=0.05130598861710621]:9.512591593673E-2,37[&location="Northeast",location.rate=0.05130598861710621]:1.716286481772E-1)[&location="Northeast",location.rate=0.05130598861710621]:8.431137446589E-2)[&location="Northeast",location.rate=0.05130598861710621]:9.427617739495E-2,(55[&location="Northeast",location.rate=0.05130598861710621]:1.759500352074E-1,56[&location="Northeast",location.rate=0.05130598861710621]:1.759500352074E-1)[&location="Northeast",location.rate=0.05130598861710621]:1.278180773988E-1)[&location="Northeast",location.rate=0.05130598861710621]:6.55649522261E-2,59[&location="Northeast",location.rate=0.05130598861710621]:3.775297861439E-1)[&location="Northeast",location.rate=0.05130598861710621]:3.334233700543E-1,68[&location="North",location.rate=0.05130598861710621]:6.617728283292E-1)[&location="Northeast",location.rate=0.05130598861710621]:4.612471849157E-1,((((53[&location="Northeast",location.rate=0.05130598861710621]:7.228869216361E-1,(((73[&location="North",location.rate=0.05130598861710621]:2.685162771925E-1,77[&location="North",location.rate=0.05130598861710621]:2.630368251378E-1)[&location="North",location.rate=0.05130598861710621]:1.449075615423E-1,(((81[&location="North",location.rate=0.05130598861710621]:1.388809264239E-1,80[&location="North",location.rate=0.05130598861710621]:1.388809264239E-1)[&location="North",location.rate=0.05130598861710621]:9.69449076834E-2,71[&location="North",location.rate=0.05130598861710621]:2.166477519156E-1)[&location="North",location.rate=0.05130598861710621]:1.155643826648E-1,((72[&location="North",location.rate=0.05130598861710621]:1.322768134438E-1,78[&location="North",location.rate=0.05130598861710621]:1.541946216632E-1)[&location="North",location.rate=0.05130598861710621]:6.111560249879E-2,(82[&location="North",location.rate=0.05130598861710621]:2.144684376964E-1,79[&location="North",location.rate=0.05130598861710621]:2.062492596144E-1)[&location="North",location.rate=0.05130598861710621]:9.060964547595E-3)[&location="North",location.rate=0.05130598861710621]:1.442991706925E-1)[&location="North",location.rate=0.05130598861710621]:1.271855346962E-2)[&location="North",location.rate=0.05130598861710621]:2.364578183408E-1,(((70[&location="North",location.rate=0.05130598861710621]:2.60426695348E-1,74[&location="North",location.rate=0.05130598861710621]:2.987828597315E-1)[&location="North",location.rate=0.05130598861710621]:9.168210056559E-2,76[&location="North",location.rate=0.05130598861710621]:3.90464960297E-1)[&location="North",location.rate=0.05130598861710621]:2.156786346735E-1,75[&location="North",location.rate=0.05130598861710621]:6.061435949705E-1)[&location="North",location.rate=0.05130598861710621]:4.373806210509E-2)[&location="North",location.rate=0.05130598861710621]:8.194683231726E-1)[&location="Northeast",location.rate=0.05130598861710621]:1.913352021676E-2,(52[&location="Northeast",location.rate=0.05130598861710621]:5.296621889443E-1,((29[&location="RJ",location.rate=0.05130598861710621]:5.782042599285E-1,(5[&location="RJ",location.rate=0.05130598861710621]:1.825833396777E-1,12[&location="RJ",location.rate=0.05130598861710621]:2.209395040612E-1)[&location="RJ",location.rate=0.05130598861710621]:2.504154407988E-1)[&location="RJ",location.rate=0.05130598861710621]:3.89942164642E-1,103[&location="RJ",location.rate=0.05130598861710621]:7.352697122417E-1)[&location="RJ",location.rate=0.05130598861710621]:1.458686211264E0)[&location="Northeast",location.rate=0.05130598861710621]:2.2055497422E-1)[&location="Northeast",location.rate=0.05130598861710621]:9.438947370568E-2,(137[&location="Northeast",location.rate=0.05130598861710621]:7.134934648048E-1,(134[&location="Northeast",location.rate=0.05130598861710621]:6.389518522478E-1,133[&location="Northeast",location.rate=0.05130598861710621]:6.69088838549E-1)[&location="Northeast",location.rate=0.05130598861710621]:3.308735844737E-3)[&location="Northeast",location.rate=0.05130598861710621]:9.460918381331E-1)[&location="Northeast",location.rate=0.05130598861710621]:1.714947735809E-1,125[&location="Northeast",location.rate=0.05130598861710621]:7.975221754782E-1)[&location="Northeast",location.rate=0.05130598861710621]:4.921645044334E-1)[&location="Northeast",location.rate=0.05130598861710621]:3.349180870208E-1,(32[&location="Northeast",location.rate=0.05130598861710621]:2.220611022286E-2,34[&location="Northeast",location.rate=0.05130598861710621]:4.412391844195E-2)[&location="Northeast",location.rate=0.05130598861710621]:3.079845421379E-3)[&location="Northeast",location.rate=0.05130598861710621]:3.337146455905E-2,(33[&location="Northeast",location.rate=0.05130598861710621]:2.505345480451E-2,(((((120[&location="Northeast",location.rate=0.05130598861710621]:1.507635094418E0,126[&location="Northeast",location.rate=0.05130598861710621]:8.178229827334E-1)[&location="Northeast",location.rate=0.05130598861710621]:1.600037252446E-2,((138[&location="Northeast",location.rate=0.05130598861710621]:5.037632558761E-1,136[&location="Northeast",location.rate=0.05130598861710621]:3.722564065609E-1)[&location="Northeast",location.rate=0.05130598861710621]:3.742195315803E-1,135[&location="Northeast",location.rate=0.05130598861710621]:6.779827874564E-1)[&location="Northeast",location.rate=0.05130598861710621]:5.935978849658E-1)[&location="Northeast",location.rate=0.05130598861710621]:1.181782626019E-1,119[&location="Northeast",location.rate=0.05130598861710621]:1.737704140504E0)[&location="Northeast",location.rate=0.05130598861710621]:7.273447757698E-1,66[&location="North",location.rate=0.05130598861710621]:4.321722039446E-1)[&location="Northeast",location.rate=0.05130598861710621]:4.298790835547E-2,(67[&location="North",location.rate=0.05130598861710621]:2.054969474381E-1,(123[&location="Northeast",location.rate=0.05130598861710621]:2.407168494538E-1,(124[&location="Northeast",location.rate=0.05130598861710621]:2.089504176829E-1,122[&location="Northeast",location.rate=0.05130598861710621]:2.1168265812E-1)[&location="Northeast",location.rate=0.05130598861710621]:2.903419133379E-2)[&location="Northeast",location.rate=0.05130598861710621]:4.660526483249E-1)[&location="Northeast",location.rate=0.05130598861710621]:2.69663164862E-1)[&location="Northeast",location.rate=0.05130598861710621]:4.293453972989E-1)[&location="Northeast",location.rate=0.05130598861710621]:3.90834174535E-2)[&location="Northeast",location.rate=0.05130598861710621]:2.672499347112E-2,(((35[&location="Northeast",location.rate=0.05130598861710621]:2.170760781087E-1,((36[&location="Northeast",location.rate=0.05130598861710621]:1.570918330151E-1,127[&location="Centre-West",location.rate=0.05130598861710621]:2.677639778221E0)[&location="Northeast",location.rate=0.05130598861710621]:2.109261297054E-3,121[&location="Northeast",location.rate=0.05130598861710621]:2.238653149107E0)[&location="Northeast",location.rate=0.05130598861710621]:1.044503262623E-1)[&location="Northeast",location.rate=0.05130598861710621]:9.983257701266E-3,((128[&location="North",location.rate=0.05130598861710621]:1.367600160968E0,((((60[&location="Centre-West",location.rate=0.05130598861710621]:9.189737567287E-2,65[&location="Centre-West",location.rate=0.05130598861710621]:9.189737567287E-2)[&location="Centre-West",location.rate=0.05130598861710621]:1.199905585534E-1,(64[&location="Centre-West",location.rate=0.05130598861710621]:3.133275071586E-1,62[&location="Centre-West",location.rate=0.05130598861710621]:3.544233975697E-1)[&location="Centre-West",location.rate=0.05130598861710621]:4.92453585744E-2)[&location="Centre-West",location.rate=0.05130598861710621]:2.159810616001E-1,(61[&location="Centre-West",location.rate=0.05130598861710621]:9.637623069011E-2,63[&location="Centre-West",location.rate=0.05130598861710621]:5.528034027907E-2)[&location="Centre-West",location.rate=0.05130598861710621]:5.232735870541E-1)[&location="Centre-West",location.rate=0.05130598861710621]:7.42559261672E-1,((118[&location="Northeast",location.rate=0.05130598861710621]:6.616109468978E-1,(129[&location="North",location.rate=0.05130598861710621]:2.028219831161E-1,((130[&location="North",location.rate=0.05130598861710621]:1.09705466614E-1,131[&location="North",location.rate=0.05130598861710621]:1.124451926414E-1)[&location="North",location.rate=0.05130598861710621]:9.052218646884E-2,132[&location="North",location.rate=0.05130598861710621]:2.029673791102E-1)[&location="North",location.rate=0.05130598861710621]:2.594330033249E-3)[&location="North",location.rate=0.05130598861710621]:3.218026624118E-1)[&location="North",location.rate=0.05130598861710621]:2.518169732988E-1,69[&location="North",location.rate=0.05130598861710621]:9.243868243063E-1)[&location="North",location.rate=0.05130598861710621]:4.487811592196E-1)[&location="North",location.rate=0.05130598861710621]:1.451171089491E-1)[&location="North",location.rate=0.05130598861710621]:2.790395097131E-1,((((46[&location="Northeast",location.rate=0.05130598861710621]:4.682842408219E-1,(43[&location="Northeast",location.rate=0.05130598861710621]:4.49307742019E-1,(41[&location="Northeast",location.rate=0.05130598861710621]:2.477159634963E-1,(42[&location="Northeast",location.rate=0.05130598861710621]:2.35628792338E-1,48[&location="Northeast",location.rate=0.05130598861710621]:2.738801584583E-1)[&location="Northeast",location.rate=0.05130598861710621]:1.755165203254E-2)[&location="Northeast",location.rate=0.05130598861710621]:1.469469697797E-1)[&location="Northeast",location.rate=0.05130598861710621]:1.897649880292E-2)[&location="Northeast",location.rate=0.05130598861710621]:2.836432265798E-2,(49[&location="Northeast",location.rate=0.05130598861710621]:2.381876396724E-1,50[&location="Northeast",location.rate=0.05130598861710621]:2.381876396724E-1)[&location="Northeast",location.rate=0.05130598861710621]:2.256740385617E-1)[&location="Northeast",location.rate=0.05130598861710621]:6.16851402272E-2,(51[&location="Northeast",location.rate=0.05130598861710621]:4.381247956481E-1,(44[&location="Northeast",location.rate=0.05130598861710621]:6.267974021897E-2,47[&location="Northeast",location.rate=0.05130598861710621]:6.814422109322E-2)[&location="Northeast",location.rate=0.05130598861710621]:3.973029789264E-1)[&location="Northeast",location.rate=0.05130598861710621]:9.288650368746E-2)[&location="Northeast",location.rate=0.05130598861710621]:1.356762828703E-1,45[&location="Northeast",location.rate=0.05130598861710621]:6.85813265266E-1)[&location="Northeast",location.rate=0.05130598861710621]:1.874301931238E-1)[&location="Northeast",location.rate=0.05130598861710621]:1.091867884166E-1)[&location="Northeast",location.rate=0.05130598861710621]:6.231721061122E-1,(38[&location="Northeast",location.rate=0.05130598861710621]:9.601693183991E-1,((((146[&location="RJ",location.rate=0.05130598861710621]:9.830598548021E-1,((((101[&location="RJ",location.rate=0.05130598861710621]:8.068598694345E-1,(((((93[&location="Northeast",location.rate=0.05130598861710621]:1.694943418856E-1,85[&location="Northeast",location.rate=0.05130598861710621]:1.557957117486E-1)[&location="Northeast",location.rate=0.05130598861710621]:1.389808987842E-2,(86[&location="Northeast",location.rate=0.05130598861710621]:1.623339063957E-1,(84[&location="Northeast",location.rate=0.05130598861710621]:1.406836622919E-1,83[&location="Northeast",location.rate=0.05130598861710621]:1.406836622919E-1)[&location="Northeast",location.rate=0.05130598861710621]:2.165024410385E-2)[&location="Northeast",location.rate=0.05130598861710621]:7.359895231273E-3)[&location="Northeast",location.rate=0.05130598861710621]:2.027937314217E-2,(87[&location="Northeast",location.rate=0.05130598861710621]:1.889919866132E-1,((91[&location="Northeast",location.rate=0.05130598861710621]:2.461447009302E-2,90[&location="Northeast",location.rate=0.05130598861710621]:2.461447009302E-2)[&location="Northeast",location.rate=0.05130598861710621]:6.838790871134E-2,92[&location="Northeast",location.rate=0.05130598861710621]:9.300237880437E-2)[&location="Northeast",location.rate=0.05130598861710621]:1.096882379458E-1)[&location="Northeast",location.rate=0.05130598861710621]:9.811881559711E-4)[&location="Northeast",location.rate=0.05130598861710621]:1.450874992145E-1,(89[&location="Northeast",location.rate=0.05130598861710621]:2.267779669792E-1,88[&location="Northeast",location.rate=0.05130598861710621]:2.130793368422E-1)[&location="Northeast",location.rate=0.05130598861710621]:1.219813371415E-1)[&location="Northeast",location.rate=0.05130598861710621]:1.55656542985E0,((((3[&location="RJ",location.rate=0.05130598861710621]:4.440819694302E-1,18[&location="RJ",location.rate=0.05130598861710621]:5.591504625808E-1)[&location="RJ",location.rate=0.05130598861710621]:2.445543171766E-2,6[&location="RJ",location.rate=0.05130598861710621]:5.205921956683E-1)[&location="RJ",location.rate=0.05130598861710621]:2.301552440402E-1,(10[&location="RJ",location.rate=0.05130598861710621]:2.700053060771E-1,15[&location="RJ",location.rate=0.05130598861710621]:3.083614704606E-1)[&location="RJ",location.rate=0.05130598861710621]:4.971804897958E-1)[&location="RJ",location.rate=0.05130598861710621]:6.203772483754E-1,(((142[&location="RJ",location.rate=0.05130598861710621]:4.122481718261E-1,((145[&location="RJ",location.rate=0.05130598861710621]:7.171538528898E-2,141[&location="RJ",location.rate=0.05130598861710621]:6.897565926139E-2)[&location="RJ",location.rate=0.05130598861710621]:4.884087384947E-3,144[&location="RJ",location.rate=0.05130598861710621]:7.112002061898E-2)[&location="RJ",location.rate=0.05130598861710621]:3.356486991522E-1)[&location="RJ",location.rate=0.05130598861710621]:9.688127412759E-1,(102[&location="RJ",location.rate=0.05130598861710621]:3.105275165162E-3,((24[&location="RJ",location.rate=0.05130598861710621]:8.44343767197E-1,((21[&location="RJ",location.rate=0.05130598861710621]:7.427819286945E-1,28[&location="RJ",location.rate=0.05130598861710621]:7.67439462941E-1)[&location="RJ",location.rate=0.05130598861710621]:5.337009876953E-2,1[&location="RJ",location.rate=0.05130598861710621]:3.450819184754E-2)[&location="RJ",location.rate=0.05130598861710621]:2.901365754124E-2)[&location="RJ",location.rate=0.05130598861710621]:1.107854642087E-1,((11[&location="RJ",location.rate=0.05130598861710621]:4.699556426361E-1,140[&location="RJ",location.rate=0.05130598861710621]:4.507775604444E-1)[&location="RJ",location.rate=0.05130598861710621]:1.957365989655E-1,(23[&location="RJ",location.rate=0.05130598861710621]:6.387014836441E-1,(25[&location="RJ",location.rate=0.05130598861710621]:5.437369165673E-1,20[&location="RJ",location.rate=0.05130598861710621]:5.245588343756E-1)[&location="RJ",location.rate=0.05130598861710621]:1.059234711864E-1)[&location="RJ",location.rate=0.05130598861710621]:1.119222648068E-1)[&location="RJ",location.rate=0.05130598861710621]:1.935465788452E-1)[&location="RJ",location.rate=0.05130598861710621]:2.096198793758E-1)[&location="RJ",location.rate=0.05130598861710621]:1.31380295471E-1)[&location="RJ",location.rate=0.05130598861710621]:1.794242831244E-2,((((148[&location="RJ",location.rate=0.05130598861710621]:3.683666161754E-1,143[&location="RJ",location.rate=0.05130598861710621]:3.656268901481E-1)[&location="RJ",location.rate=0.05130598861710621]:3.312208940316E-1,(((106[&location="RJ",location.rate=0.05130598861710621]:9.758630888753E-2,104[&location="RJ",location.rate=0.05130598861710621]:9.758630888753E-2)[&location="RJ",location.rate=0.05130598861710621]:3.604159932556E-1,(111[&location="RJ",location.rate=0.05130598861710621]:4.494164017681E-1,139[&location="RJ",location.rate=0.05130598861710621]:6.247588675215E-1)[&location="RJ",location.rate=0.05130598861710621]:2.502425653934E-2)[&location="RJ",location.rate=0.05130598861710621]:7.990929066309E-2,116[&location="RJ",location.rate=0.05130598861710621]:4.776376202034E-1)[&location="RJ",location.rate=0.05130598861710621]:1.835937256199E-1)[&location="RJ",location.rate=0.05130598861710621]:1.46928214987E-1,((115[&location="RJ",location.rate=0.05130598861710621]:6.613308089968E-1,((107[&location="RJ",location.rate=0.05130598861710621]:4.548351733564E-1,108[&location="RJ",location.rate=0.05130598861710621]:4.520954473291E-1)[&location="RJ",location.rate=0.05130598861710621]:1.346861115216E-1,((114[&location="RJ",location.rate=0.05130598861710621]:4.129918193266E-1,112[&location="RJ",location.rate=0.05130598861710621]:4.951836001485E-1)[&location="RJ",location.rate=0.05130598861710621]:1.091207807799E-1,109[&location="RJ",location.rate=0.05130598861710621]:6.015646549011E-1)[&location="RJ",location.rate=0.05130598861710621]:7.134712168634E-3)[&location="RJ",location.rate=0.05130598861710621]:1.320834967216E-1)[&location="RJ",location.rate=0.05130598861710621]:1.275942540343E-2,(13[&location="RJ",location.rate=0.05130598861710621]:2.519371672926E-1,19[&location="RJ",location.rate=0.05130598861710621]:2.902933316763E-1)[&location="RJ",location.rate=0.05130598861710621]:5.043448479294E-1)[&location="RJ",location.rate=0.05130598861710621]:1.340693264101E-1)[&location="RJ",location.rate=0.05130598861710621]:1.804096332767E-1,((((4[&location="RJ",location.rate=0.05130598861710621]:3.814566076996E-1,30[&location="RJ",location.rate=0.05130598861710621]:5.540593474256E-1)[&location="RJ",location.rate=0.05130598861710621]:3.112263009878E-1,(9[&location="RJ",location.rate=0.05130598861710621]:6.006229117465E-1,(14[&location="RJ",location.rate=0.05130598861710621]:2.001158428942E-1,17[&location="RJ",location.rate=0.05130598861710621]:2.384720072779E-1)[&location="RJ",location.rate=0.05130598861710621]:4.087262469343E-1)[&location="RJ",location.rate=0.05130598861710621]:1.41375065434E-1)[&location="RJ",location.rate=0.05130598861710621]:5.562049562721E-2,((113[&location="RJ",location.rate=0.05130598861710621]:6.055616968542E-1,105[&location="RJ",location.rate=0.05130598861710621]:5.781644365804E-1)[&location="RJ",location.rate=0.05130598861710621]:5.560196080485E-2,110[&location="RJ",location.rate=0.05130598861710621]:6.556842056044E-1)[&location="RJ",location.rate=0.05130598861710621]:1.446739932307E-1)[&location="RJ",location.rate=0.05130598861710621]:1.173155123611E-1,117[&location="RJ",location.rate=0.05130598861710621]:9.258928892784E-1)[&location="RJ",location.rate=0.05130598861710621]:1.47607811658E-1)[&location="RJ",location.rate=0.05130598861710621]:1.556396267793E-1)[&location="RJ",location.rate=0.05130598861710621]:1.693816206422E-1)[&location="RJ",location.rate=0.05130598861710621]:3.283018287291E-2)[&location="RJ",location.rate=0.05130598861710621]:4.576995190257E-1)[&location="RJ",location.rate=0.05130598861710621]:4.939448273405E-1,(2[&location="RJ",location.rate=0.05130598861710621]:6.114030780353E-1,(31[&location="RJ",location.rate=0.05130598861710621]:6.472506437077E-1,((22[&location="RJ",location.rate=0.05130598861710621]:3.432152710233E-1,27[&location="RJ",location.rate=0.05130598861710621]:3.596536271876E-1)[&location="RJ",location.rate=0.05130598861710621]:1.997066164087E-1,((7[&location="RJ",location.rate=0.05130598861710621]:1.972998685822E-1,8[&location="RJ",location.rate=0.05130598861710621]:1.972998685822E-1)[&location="RJ",location.rate=0.05130598861710621]:1.923792547756E-1,26[&location="RJ",location.rate=0.05130598861710621]:4.965284384263E-1)[&location="RJ",location.rate=0.05130598861710621]:5.735235311532E-2)[&location="RJ",location.rate=0.05130598861710621]:4.953423572774E-2)[&location="RJ",location.rate=0.05130598861710621]:1.915496946017E-1)[&location="RJ",location.rate=0.05130598861710621]:1.672963262575E0)[&location="RJ",location.rate=0.05130598861710621]:1.832144263161E-1,39[&location="RJ",location.rate=0.05130598861710621]:5.108549640974E-1)[&location="RJ",location.rate=0.05130598861710621]:1.375906038197E-1,40[&location="RJ",location.rate=0.05130598861710621]:6.484455679171E-1)[&location="RJ",location.rate=0.05130598861710621]:2.143957076501E-1)[&location="RJ",location.rate=0.05130598861710621]:3.581185165269E-3,97[&location="RJ",location.rate=0.05130598861710621]:7.953842093662E-1)[&location="RJ",location.rate=0.05130598861710621]:4.710301360579E-3,((96[&location="RJ",location.rate=0.05130598861710621]:5.59538301413E-1,99[&location="RJ",location.rate=0.05130598861710621]:5.950574270958E-1)[&location="RJ",location.rate=0.05130598861710621]:2.684860380778E-1,(((100[&location="RJ",location.rate=0.05130598861710621]:4.473528408206E-1,94[&location="RJ",location.rate=0.05130598861710621]:4.473528408206E-1)[&location="RJ",location.rate=0.05130598861710621]:8.295415889516E-2,95[&location="RJ",location.rate=0.05130598861710621]:6.150064532678E-1)[&location="RJ",location.rate=0.05130598861710621]:2.644514535614E-2,98[&location="RJ",location.rate=0.05130598861710621]:6.305226368752E-1)[&location="RJ",location.rate=0.05130598861710621]:2.111629048012E-1)[&location="RJ",location.rate=0.05130598861710621]:1.578625209629E-1)[&location="RJ",location.rate=0.05130598861710621]:1.775954638086E-2,(147[&location="RJ",location.rate=0.05130598861710621]:9.345261823535E-1,16[&location="RJ",location.rate=0.05130598861710621]:2.96264205929E0)[&location="RJ",location.rate=0.05130598861710621]:1.17431753007E-2)[&location="RJ",location.rate=0.05130598861710621]:1.395830208543E-1)[&location="Northeast",location.rate=0.05130598861710621]:4.924275700385E-1)[&location="Northeast",location.rate=0.05130598861710621]:1.200824786014E-1)[&location="Northeast"];
tree STATE_508000 [&joint=-71.94584421161352,lnP=-71.94584421161352] = [&R] ((((((((((62[&location="Centre-West",location.rate=0.07567614647983227]:3.184432165094E-1,60[&location="Centre-West",location.rate=0.07567614647983227]:1.266623945917E-1)[&location="Centre-West",location.rate=0.07567614647983227]:5.669895565176E-2,65[&location="Centre-West",location.rate=0.07567614647983227]:1.833613502434E-1)[&location="Centre-West",location.rate=0.07567614647983227]:9.669428903552E-2,64[&location="Centre-West",location.rate=0.07567614647983227]:4.307405707856E-1)[&location="Centre-West",location.rate=0.07567614647983227]:1.912648453022E-1,(61[&location="Centre-West",location.rate=0.07567614647983227]:8.512434101028E-2,63[&location="Centre-West",location.rate=0.07567614647983227]:4.402845059924E-2)[&location="Centre-West",location.rate=0.07567614647983227]:5.779769654886E-1)[&location="Centre-West",location.rate=0.07567614647983227]:8.27395722872E-1,((69[&location="North",location.rate=0.07567614647983227]:7.353910356226E-1,(((131[&location="North",location.rate=0.07567614647983227]:2.490488839411E-1,130[&location="North",location.rate=0.07567614647983227]:2.463091579138E-1)[&location="North",location.rate=0.07567614647983227]:5.93066354511E-2,(132[&location="North",location.rate=0.07567614647983227]:4.039143247325E-2,129[&location="North",location.rate=0.07567614647983227]:3.765170644589E-2)[&location="North",location.rate=0.07567614647983227]:2.67964086919E-1)[&location="North",location.rate=0.07567614647983227]:2.635218568755E-1,118[&location="Northeast",location.rate=0.07567614647983227]:7.061239516103E-1)[&location="North",location.rate=0.07567614647983227]:1.830817990262E-2)[&location="North",location.rate=0.07567614647983227]:3.993476443092E-1,128[&location="North",location.rate=0.07567614647983227]:9.840537484249E-1)[&location="North",location.rate=0.07567614647983227]:3.667172535487E-1)[&location="North",location.rate=0.07567614647983227]:3.847134812426E-1,((((48[&location="Northeast",location.rate=0.07567614647983227]:4.382787238479E-1,(42[&location="Northeast",location.rate=0.07567614647983227]:1.392956363623E-1,41[&location="Northeast",location.rate=0.07567614647983227]:1.338311554881E-1)[&location="Northeast",location.rate=0.07567614647983227]:2.607317213653E-1)[&location="Northeast",location.rate=0.07567614647983227]:1.312821059918E-1,(46[&location="Northeast",location.rate=0.07567614647983227]:4.969014964266E-1,43[&location="Northeast",location.rate=0.07567614647983227]:4.969014964266E-1)[&location="Northeast",location.rate=0.07567614647983227]:8.358829516166E-2)[&location="Northeast",location.rate=0.07567614647983227]:5.539869808392E-2,((47[&location="Northeast",location.rate=0.07567614647983227]:4.466802155451E-1,44[&location="Northeast",location.rate=0.07567614647983227]:4.412157346709E-1)[&location="Northeast",location.rate=0.07567614647983227]:1.440550541514E-1,(49[&location="Northeast",location.rate=0.07567614647983227]:4.959992932783E-1,50[&location="Northeast",location.rate=0.07567614647983227]:4.959992932783E-1)[&location="Northeast",location.rate=0.07567614647983227]:6.194909117253E-2)[&location="Northeast",location.rate=0.07567614647983227]:4.515321997562E-2)[&location="Northeast",location.rate=0.07567614647983227]:4.545050708424E-2,(51[&location="Northeast",location.rate=0.07567614647983227]:5.656810649116E-1,45[&location="Northeast",location.rate=0.07567614647983227]:5.848067479717E-1)[&location="Northeast",location.rate=0.07567614647983227]:8.833552747335E-2)[&location="Northeast",location.rate=0.07567614647983227]:2.889459954798E-1)[&location="Northeast",location.rate=0.07567614647983227]:6.356074538674E-2,(35[&location="Northeast",location.rate=0.07567614647983227]:1.800237496152E-1,(36[&location="Northeast",location.rate=0.07567614647983227]:1.094412862438E-1,(121[&location="Northeast",location.rate=0.07567614647983227]:1.908544081231E0,127[&location="Centre-West",location.rate=0.07567614647983227]:2.349639971642E0)[&location="Northeast",location.rate=0.07567614647983227]:2.803492598074E-1)[&location="Northeast",location.rate=0.07567614647983227]:1.171578058372E-1)[&location="Northeast",location.rate=0.07567614647983227]:9.025435569999E-2)[&location="Northeast",location.rate=0.07567614647983227]:3.414519813906E-1,(38[&location="Northeast",location.rate=0.07567614647983227]:9.298680844883E-1,(((((146[&location="RJ",location.rate=0.07567614647983227]:5.771624034057E-1,147[&location="RJ",location.rate=0.07567614647983227]:5.143208733511E-1)[&location="RJ",location.rate=0.07567614647983227]:2.698844693515E-3,((98[&location="RJ",location.rate=0.07567614647983227]:5.284807456402E-1,(99[&location="RJ",location.rate=0.07567614647983227]:4.129960059075E-1,96[&location="RJ",location.rate=0.07567614647983227]:3.774768802247E-1)[&location="RJ",location.rate=0.07567614647983227]:1.373426632299E-1)[&location="RJ",location.rate=0.07567614647983227]:3.782093225293E-2,(100[&location="RJ",location.rate=0.07567614647983227]:4.263872971215E-1,95[&location="RJ",location.rate=0.07567614647983227]:5.110867506736E-1)[&location="RJ",location.rate=0.07567614647983227]:6.614388896832E-2)[&location="RJ",location.rate=0.07567614647983227]:2.175629151743E-2)[&location="RJ",location.rate=0.07567614647983227]:1.415175929922E-2,((97[&location="RJ",location.rate=0.07567614647983227]:3.611109668085E-1,((16[&location="RJ",location.rate=0.07567614647983227]:2.43429403338E0,((((((113[&location="RJ",location.rate=0.07567614647983227]:7.133958166639E-1,((17[&location="RJ",location.rate=0.07567614647983227]:4.084349666876E-1,14[&location="RJ",location.rate=0.07567614647983227]:3.700788023039E-1)[&location="RJ",location.rate=0.07567614647983227]:2.176776669498E-1,((30[&location="RJ",location.rate=0.07567614647983227]:2.117663652387E-1,4[&location="RJ",location.rate=0.07567614647983227]:3.916362551267E-2)[&location="RJ",location.rate=0.07567614647983227]:4.56085742315E-1,9[&location="RJ",location.rate=0.07567614647983227]:5.445644363208E-1)[&location="RJ",location.rate=0.07567614647983227]:3.497285485089E-2)[&location="RJ",location.rate=0.07567614647983227]:1.256393474102E-1)[&location="RJ",location.rate=0.07567614647983227]:1.417701264634E-2,(117[&location="RJ",location.rate=0.07567614647983227]:5.956398175229E-1,(105[&location="RJ",location.rate=0.07567614647983227]:5.343444155091E-1,110[&location="RJ",location.rate=0.07567614647983227]:5.562622237282E-1)[&location="RJ",location.rate=0.07567614647983227]:3.115841571239E-2)[&location="RJ",location.rate=0.07567614647983227]:1.34672737815E-1)[&location="RJ",location.rate=0.07567614647983227]:2.060021181276E-1,(((13[&location="RJ",location.rate=0.07567614647983227]:5.405470902981E-1,19[&location="RJ",location.rate=0.07567614647983227]:5.789032546818E-1)[&location="RJ",location.rate=0.07567614647983227]:2.031886865635E-1,((108[&location="RJ",location.rate=0.07567614647983227]:5.246986794785E-1,((109[&location="RJ",location.rate=0.07567614647983227]:3.82886590685E-1,107[&location="RJ",location.rate=0.07567614647983227]:3.637085084933E-1)[&location="RJ",location.rate=0.07567614647983227]:1.02596050603E-1,(112[&location="RJ",location.rate=0.07567614647983227]:4.044342568847E-1,114[&location="RJ",location.rate=0.07567614647983227]:3.222424760629E-1)[&location="RJ",location.rate=0.07567614647983227]:8.378811043066E-2)[&location="RJ",location.rate=0.07567614647983227]:6.113384640954E-2)[&location="RJ",location.rate=0.07567614647983227]:1.742645206826E-1,115[&location="RJ",location.rate=0.07567614647983227]:6.414289535857E-1)[&location="RJ",location.rate=0.07567614647983227]:2.011504245413E-2)[&location="RJ",location.rate=0.07567614647983227]:8.385169342553E-2,((116[&location="RJ",location.rate=0.07567614647983227]:5.269198237395E-1,(104[&location="RJ",location.rate=0.07567614647983227]:4.549133088907E-1,((111[&location="RJ",location.rate=0.07567614647983227]:3.244486288069E-1,106[&location="RJ",location.rate=0.07567614647983227]:3.080102726426E-1)[&location="RJ",location.rate=0.07567614647983227]:8.848190100115E-2,139[&location="RJ",location.rate=0.07567614647983227]:5.882729955615E-1)[&location="RJ",location.rate=0.07567614647983227]:5.842113524693E-2)[&location="RJ",location.rate=0.07567614647983227]:1.322804874516E-1)[&location="RJ",location.rate=0.07567614647983227]:1.616036802708E-1,(148[&location="RJ",location.rate=0.07567614647983227]:2.437625853579E-1,143[&location="RJ",location.rate=0.07567614647983227]:2.410228593305E-1)[&location="RJ",location.rate=0.07567614647983227]:4.83117083036E-1)[&location="RJ",location.rate=0.07567614647983227]:5.687218545505E-2)[&location="RJ",location.rate=0.07567614647983227]:1.059874771507E-1)[&location="RJ",location.rate=0.07567614647983227]:4.392809500119E-1,(((24[&location="RJ",location.rate=0.07567614647983227]:9.592961960372E-1,(1[&location="RJ",location.rate=0.07567614647983227]:1.465633198017E-1,(21[&location="RJ",location.rate=0.07567614647983227]:6.528280635544E-1,28[&location="RJ",location.rate=0.07567614647983227]:6.774855978009E-1)[&location="RJ",location.rate=0.07567614647983227]:2.553790918638E-1)[&location="RJ",location.rate=0.07567614647983227]:3.191095842727E-2)[&location="RJ",location.rate=0.07567614647983227]:2.847620292666E-1,(102[&location="RJ",location.rate=0.07567614647983227]:2.065444170095E-2,((11[&location="RJ",location.rate=0.07567614647983227]:3.63649616175E-1,140[&location="RJ",location.rate=0.07567614647983227]:3.444715339833E-1)[&location="RJ",location.rate=0.07567614647983227]:4.260888446398E-1,((25[&location="RJ",location.rate=0.07567614647983227]:4.058896251176E-1,20[&location="RJ",location.rate=0.07567614647983227]:3.867115429258E-1)[&location="RJ",location.rate=0.07567614647983227]:3.695847328213E-1,23[&location="RJ",location.rate=0.07567614647983227]:7.645154538292E-1)[&location="RJ",location.rate=0.07567614647983227]:1.101545138348E-1)[&location="RJ",location.rate=0.07567614647983227]:2.966694055437E-1)[&location="RJ",location.rate=0.07567614647983227]:6.175994798652E-2)[&location="RJ",location.rate=0.07567614647983227]:1.056668818642E-1,(142[&location="RJ",location.rate=0.07567614647983227]:7.793428000607E-1,(145[&location="RJ",location.rate=0.07567614647983227]:5.112095869306E-1,(144[&location="RJ",location.rate=0.07567614647983227]:4.412236035848E-1,141[&location="RJ",location.rate=0.07567614647983227]:4.439633296122E-1)[&location="RJ",location.rate=0.07567614647983227]:6.450653129084E-2)[&location="RJ",location.rate=0.07567614647983227]:2.681332131301E-1)[&location="RJ",location.rate=0.07567614647983227]:6.553138139568E-1)[&location="RJ",location.rate=0.07567614647983227]:1.108020231585E-1)[&location="RJ",location.rate=0.07567614647983227]:1.450594998486E-1,((6[&location="RJ",location.rate=0.07567614647983227]:7.636443826698E-1,((10[&location="RJ",location.rate=0.07567614647983227]:3.41981428113E-1,15[&location="RJ",location.rate=0.07567614647983227]:3.803375924965E-1)[&location="RJ",location.rate=0.07567614647983227]:4.017147895501E-1,(18[&location="RJ",location.rate=0.07567614647983227]:7.599429452704E-1,3[&location="RJ",location.rate=0.07567614647983227]:6.448744521198E-1)[&location="RJ",location.rate=0.07567614647983227]:3.032861485846E-2)[&location="RJ",location.rate=0.07567614647983227]:3.638652117106E-2)[&location="RJ",location.rate=0.07567614647983227]:5.915645984069E-2,((89[&location="Northeast",location.rate=0.07567614647983227]:2.04759871625E-1,88[&location="Northeast",location.rate=0.07567614647983227]:1.91061241488E-1)[&location="Northeast",location.rate=0.07567614647983227]:8.284907095184E-1,((87[&location="Northeast",location.rate=0.07567614647983227]:2.817748606646E-1,((90[&location="Northeast",location.rate=0.07567614647983227]:1.104903461232E-1,91[&location="Northeast",location.rate=0.07567614647983227]:1.104903461232E-1)[&location="Northeast",location.rate=0.07567614647983227]:7.708406932089E-2,92[&location="Northeast",location.rate=0.07567614647983227]:1.875744154441E-1)[&location="Northeast",location.rate=0.07567614647983227]:1.078990753575E-1)[&location="Northeast",location.rate=0.07567614647983227]:4.218995520653E-2,((84[&location="Northeast",location.rate=0.07567614647983227]:9.924814925277E-2,93[&location="Northeast",location.rate=0.07567614647983227]:1.129467793898E-1)[&location="Northeast",location.rate=0.07567614647983227]:1.603552855821E-1,(85[&location="Northeast",location.rate=0.07567614647983227]:1.66400585188E-1,(83[&location="Northeast",location.rate=0.07567614647983227]:1.397470503239E-1,86[&location="Northeast",location.rate=0.07567614647983227]:1.397470503239E-1)[&location="Northeast",location.rate=0.07567614647983227]:2.66535348641E-2)[&location="Northeast",location.rate=0.07567614647983227]:9.320284964691E-2)[&location="Northeast",location.rate=0.07567614647983227]:6.436138103629E-2)[&location="Northeast",location.rate=0.07567614647983227]:6.955871351352E-1)[&location="Northeast",location.rate=0.07567614647983227]:2.909201243808E-1)[&location="RJ",location.rate=0.07567614647983227]:6.704570205413E-1)[&location="RJ",location.rate=0.07567614647983227]:7.665700918946E-1,101[&location="RJ",location.rate=0.07567614647983227]:1.205033434398E0)[&location="RJ",location.rate=0.07567614647983227]:1.169318318578E-1)[&location="RJ",location.rate=0.07567614647983227]:3.284674919457E-2,(2[&location="RJ",location.rate=0.07567614647983227]:8.844956390257E-1,((22[&location="RJ",location.rate=0.07567614647983227]:3.840876917242E-1,27[&location="RJ",location.rate=0.07567614647983227]:4.005260478886E-1)[&location="RJ",location.rate=0.07567614647983227]:3.83595719547E-1,((26[&location="RJ",location.rate=0.07567614647983227]:6.856853822895E-1,(7[&location="RJ",location.rate=0.07567614647983227]:5.465689322377E-1,8[&location="RJ",location.rate=0.07567614647983227]:5.465689322377E-1)[&location="RJ",location.rate=0.07567614647983227]:3.226713498329E-2)[&location="RJ",location.rate=0.07567614647983227]:1.473758159487E-2,31[&location="RJ",location.rate=0.07567614647983227]:7.442585803227E-1)[&location="RJ",location.rate=0.07567614647983227]:7.821935149653E-2)[&location="RJ",location.rate=0.07567614647983227]:2.894149674805E-1)[&location="RJ",location.rate=0.07567614647983227]:1.453878020261E0)[&location="RJ",location.rate=0.07567614647983227]:5.050136171776E-2)[&location="RJ",location.rate=0.07567614647983227]:1.558928205633E-2,94[&location="RJ",location.rate=0.07567614647983227]:5.02383308974E-1)[&location="RJ",location.rate=0.07567614647983227]:2.605592793246E-2)[&location="RJ",location.rate=0.07567614647983227]:4.602180604187E-2,40[&location="RJ",location.rate=0.07567614647983227]:5.198162342054E-1)[&location="RJ",location.rate=0.07567614647983227]:5.163499751652E-2,39[&location="RJ",location.rate=0.07567614647983227]:5.714512317219E-1)[&location="RJ",location.rate=0.07567614647983227]:4.267228636955E-1)[&location="Northeast",location.rate=0.07567614647983227]:2.84227448733E-1)[&location="Northeast",location.rate=0.07567614647983227]:3.324145133917E-1,34[&location="Northeast",location.rate=0.07567614647983227]:8.113090146745E-2)[&location="Northeast",location.rate=0.07567614647983227]:9.365630847368E-2,(((((67[&location="North",location.rate=0.07567614647983227]:3.242029032089E-1,(122[&location="Northeast",location.rate=0.07567614647983227]:1.989251288777E-1,(123[&location="Northeast",location.rate=0.07567614647983227]:1.92000704794E-1,124[&location="Northeast",location.rate=0.07567614647983227]:1.892684643569E-1)[&location="Northeast",location.rate=0.07567614647983227]:6.924424083684E-3)[&location="Northeast",location.rate=0.07567614647983227]:6.265503246718E-1)[&location="Northeast",location.rate=0.07567614647983227]:1.445929673E-1,(((126[&location="Northeast",location.rate=0.07567614647983227]:1.025428537778E0,((138[&location="Northeast",location.rate=0.07567614647983227]:1.750850480391E-1,136[&location="Northeast",location.rate=0.07567614647983227]:4.357819872389E-2)[&location="Northeast",location.rate=0.07567614647983227]:3.915259291344E-1,135[&location="Northeast",location.rate=0.07567614647983227]:3.666109771735E-1)[&location="Northeast",location.rate=0.07567614647983227]:1.096574877768E0)[&location="Northeast",location.rate=0.07567614647983227]:7.488565498967E-2,(120[&location="Northeast",location.rate=0.07567614647983227]:8.014466437911E-1,119[&location="Northeast",location.rate=0.07567614647983227]:8.9733705475E-1)[&location="Northeast",location.rate=0.07567614647983227]:9.88679660661E-1)[&location="Northeast",location.rate=0.07567614647983227]:2.962016643502E-1,66[&location="North",location.rate=0.07567614647983227]:1.493416674325E-1)[&location="Northeast",location.rate=0.07567614647983227]:3.194542030764E-1)[&location="Northeast",location.rate=0.07567614647983227]:4.784680615371E-1,32[&location="Northeast",location.rate=0.07567614647983227]:6.233242519678E-2)[&location="Northeast",location.rate=0.07567614647983227]:4.827855727526E-2,(((57[&location="Northeast",location.rate=0.07567614647983227]:4.657909427552E-1,((55[&location="Northeast",location.rate=0.07567614647983227]:3.058706923753E-1,56[&location="Northeast",location.rate=0.07567614647983227]:3.058706923753E-1)[&location="Northeast",location.rate=0.07567614647983227]:6.258190688251E-2,(54[&location="Northeast",location.rate=0.07567614647983227]:3.297314430148E-1,(58[&location="Northeast",location.rate=0.07567614647983227]:3.838077656176E-1,(59[&location="Northeast",location.rate=0.07567614647983227]:1.802890872563E-1,37[&location="Northeast",location.rate=0.07567614647983227]:2.185404533765E-1)[&location="Northeast",location.rate=0.07567614647983227]:1.843929953012E-1)[&location="Northeast",location.rate=0.07567614647983227]:3.300726577491E-3)[&location="Northeast",location.rate=0.07567614647983227]:8.666511434406E-3)[&location="Northeast",location.rate=0.07567614647983227]:8.640938174868E-2)[&location="Northeast",location.rate=0.07567614647983227]:3.29669021637E-1,68[&location="North",location.rate=0.07567614647983227]:7.435473960861E-1)[&location="Northeast",location.rate=0.07567614647983227]:4.652310007153E-1,(125[&location="Northeast",location.rate=0.07567614647983227]:1.080909613194E0,((((75[&location="North",location.rate=0.07567614647983227]:5.561479655452E-1,((74[&location="North",location.rate=0.07567614647983227]:3.513346705071E-1,76[&location="North",location.rate=0.07567614647983227]:3.513346705071E-1)[&location="North",location.rate=0.07567614647983227]:3.351265738364E-3,70[&location="North",location.rate=0.07567614647983227]:3.16329771862E-1)[&location="North",location.rate=0.07567614647983227]:2.014620292998E-1)[&location="North",location.rate=0.07567614647983227]:1.778659045247E-1,(((80[&location="North",location.rate=0.07567614647983227]:1.885792945815E-1,81[&location="North",location.rate=0.07567614647983227]:1.885792945815E-1)[&location="North",location.rate=0.07567614647983227]:1.945540077763E-1,(((78[&location="North",location.rate=0.07567614647983227]:2.205011516992E-2,72[&location="North",location.rate=0.07567614647983227]:1.323069506025E-4)[&location="North",location.rate=0.07567614647983227]:2.822556607958E-1,82[&location="North",location.rate=0.07567614647983227]:3.125249540478E-1)[&location="North",location.rate=0.07567614647983227]:9.685763359018E-3,79[&location="North",location.rate=0.07567614647983227]:3.139915393247E-1)[&location="North",location.rate=0.07567614647983227]:7.736094111541E-2)[&location="North",location.rate=0.07567614647983227]:3.675902977538E-2,(73[&location="North",location.rate=0.07567614647983227]:3.549921598642E-1,(71[&location="North",location.rate=0.07567614647983227]:2.835120828653E-1,77[&location="North",location.rate=0.07567614647983227]:3.465257814954E-1)[&location="North",location.rate=0.07567614647983227]:2.986926314086E-3)[&location="North",location.rate=0.07567614647983227]:1.142152407621E-1)[&location="North",location.rate=0.07567614647983227]:2.648064694436E-1)[&location="North",location.rate=0.07567614647983227]:6.434343244221E-1,((52[&location="Northeast",location.rate=0.07567614647983227]:2.223884303286E-1,(103[&location="RJ",location.rate=0.07567614647983227]:6.28552988125E-1,((12[&location="RJ",location.rate=0.07567614647983227]:3.809772147031E-1,5[&location="RJ",location.rate=0.07567614647983227]:3.426210503196E-1)[&location="RJ",location.rate=0.07567614647983227]:2.042250415584E-1,29[&location="RJ",location.rate=0.07567614647983227]:6.920515713299E-1)[&location="RJ",location.rate=0.07567614647983227]:1.693781291239E-1)[&location="RJ",location.rate=0.07567614647983227]:1.258129176764E0)[&location="Northeast",location.rate=0.07567614647983227]:2.406328307324E-1,((133[&location="Northeast",location.rate=0.07567614647983227]:3.882900483175E-1,137[&location="Northeast",location.rate=0.07567614647983227]:4.293859387285E-1)[&location="Northeast",location.rate=0.07567614647983227]:5.983851658115E-1,134[&location="Northeast",location.rate=0.07567614647983227]:9.565382278279E-1)[&location="Northeast",location.rate=0.07567614647983227]:2.502288225888E-1)[&location="Northeast",location.rate=0.07567614647983227]:1.761605961303E-1)[&location="Northeast",location.rate=0.07567614647983227]:1.14198737655E-1,53[&location="Northeast",location.rate=0.07567614647983227]:7.451838735349E-1)[&location="Northeast",location.rate=0.07567614647983227]:5.461082533206E-1)[&location="Northeast",location.rate=0.07567614647983227]:2.945354502738E-1)[&location="Northeast",location.rate=0.07567614647983227]:3.344847302921E-1)[&location="Northeast",location.rate=0.07567614647983227]:3.507313967203E-2,33[&location="Northeast",location.rate=0.07567614647983227]:1.511635741988E-1)[&location="Northeast",location.rate=0.07567614647983227]:7.185279577961E-3)[&location="Northeast"];
tree STATE_510000 [&joint=-66.05157507857011,lnP=-66.05157507857011] = [&R] (33[&location="Northeast",location.rate=0.048338002453603104]:1.518331166967E-1,((((67[&location="North",location.rate=0.048338002453603104]:3.136089439061E-1,((123[&location="Northeast",location.rate=0.048338002453603104]:3.937728887334E-1,124[&location="Northeast",location.rate=0.048338002453603104]:3.910406482963E-1)[&location="Northeast",location.rate=0.048338002453603104]:5.288686022366E-2,122[&location="Northeast",location.rate=0.048338002453603104]:4.466597489571E-1)[&location="Northeast",location.rate=0.048338002453603104]:3.682217452898E-1)[&location="Northeast",location.rate=0.048338002453603104]:2.6984884161E-1,(66[&location="North",location.rate=0.048338002453603104]:3.081537663143E-1,(((119[&location="Northeast",location.rate=0.048338002453603104]:9.547165882612E-1,120[&location="Northeast",location.rate=0.048338002453603104]:8.588261773024E-1)[&location="Northeast",location.rate=0.048338002453603104]:4.730908400507E-1,((138[&location="Northeast",location.rate=0.048338002453603104]:1.811704000353E-1,136[&location="Northeast",location.rate=0.048338002453603104]:4.966355072006E-2)[&location="Northeast",location.rate=0.048338002453603104]:3.421205935827E-1,135[&location="Northeast",location.rate=0.048338002453603104]:3.232909936179E-1)[&location="Northeast",location.rate=0.048338002453603104]:7.565712292147E-1)[&location="Northeast",location.rate=0.048338002453603104]:4.216261590488E-1,126[&location="Northeast",location.rate=0.048338002453603104]:1.063731064717E0)[&location="Northeast",location.rate=0.048338002453603104]:4.915968912822E-1)[&location="Northeast",location.rate=0.048338002453603104]:2.753040192019E-1)[&location="Northeast",location.rate=0.048338002453603104]:3.642807846006E-1,32[&location="Northeast",location.rate=0.048338002453603104]:6.280706326756E-2)[&location="Northeast",location.rate=0.048338002453603104]:2.323382553539E-2,(((68[&location="North",location.rate=0.048338002453603104]:8.676598610973E-1,((((58[&location="Northeast",location.rate=0.048338002453603104]:2.987347810129E-1,(57[&location="Northeast",location.rate=0.048338002453603104]:2.528107817801E-1,37[&location="Northeast",location.rate=0.048338002453603104]:2.883299074632E-1)[&location="Northeast",location.rate=0.048338002453603104]:2.953055660985E-2)[&location="Northeast",location.rate=0.048338002453603104]:3.925992861149E-2,54[&location="Northeast",location.rate=0.048338002453603104]:2.806176604441E-1)[&location="Northeast",location.rate=0.048338002453603104]:2.280540070962E-1,(56[&location="Northeast",location.rate=0.048338002453603104]:3.248470521536E-1,55[&location="Northeast",location.rate=0.048338002453603104]:3.248470521536E-1)[&location="Northeast",location.rate=0.048338002453603104]:2.138792601953E-1)[&location="Northeast",location.rate=0.048338002453603104]:1.725040540075E-2,59[&location="Northeast",location.rate=0.048338002453603104]:5.641734390612E-1)[&location="Northeast",location.rate=0.048338002453603104]:3.52666749905E-1)[&location="Northeast",location.rate=0.048338002453603104]:2.030419456601E-1,(((53[&location="Northeast",location.rate=0.048338002453603104]:7.419622691764E-1,(((((78[&location="North",location.rate=0.048338002453603104]:2.081682279362E-1,72[&location="North",location.rate=0.048338002453603104]:1.862504197169E-1)[&location="North",location.rate=0.048338002453603104]:3.42499976921E-1,((79[&location="North",location.rate=0.048338002453603104]:3.252126425137E-1,71[&location="North",location.rate=0.048338002453603104]:2.978153822396E-1)[&location="North",location.rate=0.048338002453603104]:2.959378426348E-2,82[&location="North",location.rate=0.048338002453603104]:3.630256048592E-1)[&location="North",location.rate=0.048338002453603104]:1.958617780801E-1)[&location="North",location.rate=0.048338002453603104]:2.949419460149E-2,((80[&location="North",location.rate=0.048338002453603104]:2.139338047182E-1,81[&location="North",location.rate=0.048338002453603104]:2.139338047182E-1)[&location="North",location.rate=0.048338002453603104]:3.291162008992E-1,77[&location="North",location.rate=0.048338002453603104]:5.868856220557E-1)[&location="North",location.rate=0.048338002453603104]:2.889321575909E-2)[&location="North",location.rate=0.048338002453603104]:1.040142289252E-1,73[&location="North",location.rate=0.048338002453603104]:7.252725187948E-1)[&location="North",location.rate=0.048338002453603104]:2.388478609573E-1,((70[&location="North",location.rate=0.048338002453603104]:2.965271973134E-1,(76[&location="North",location.rate=0.048338002453603104]:3.262779869306E-1,74[&location="North",location.rate=0.048338002453603104]:3.262779869306E-1)[&location="North",location.rate=0.048338002453603104]:8.605374766197E-3)[&location="North",location.rate=0.048338002453603104]:2.648112403191E-1,75[&location="North",location.rate=0.048338002453603104]:5.99694602016E-1)[&location="North",location.rate=0.048338002453603104]:3.644257777361E-1)[&location="North",location.rate=0.048338002453603104]:5.243049480364E-1)[&location="Northeast",location.rate=0.048338002453603104]:1.529896205221E-1,((52[&location="Northeast",location.rate=0.048338002453603104]:5.989268559796E-1,(((12[&location="RJ",location.rate=0.048338002453603104]:3.201800589187E-1,5[&location="RJ",location.rate=0.048338002453603104]:2.818238945352E-1)[&location="RJ",location.rate=0.048338002453603104]:2.385377981042E-1,29[&location="RJ",location.rate=0.048338002453603104]:6.655671720914E-1)[&location="RJ",location.rate=0.048338002453603104]:3.382695471437E-1,103[&location="RJ",location.rate=0.048338002453603104]:7.709600069063E-1)[&location="RJ",location.rate=0.048338002453603104]:1.492260583634E0)[&location="Northeast",location.rate=0.048338002453603104]:5.307549344263E-2,((137[&location="Northeast",location.rate=0.048338002453603104]:3.343105313939E-1,133[&location="Northeast",location.rate=0.048338002453603104]:2.932146409828E-1)[&location="Northeast",location.rate=0.048338002453603104]:8.339029977554E-2,134[&location="Northeast",location.rate=0.048338002453603104]:3.464679544572E-1)[&location="Northeast",location.rate=0.048338002453603104]:1.049280184321E0)[&location="Northeast",location.rate=0.048338002453603104]:2.511462615876E-1)[&location="Northeast",location.rate=0.048338002453603104]:2.411623485163E-1,125[&location="Northeast",location.rate=0.048338002453603104]:9.257317245536E-1)[&location="Northeast",location.rate=0.048338002453603104]:3.116367488705E-1)[&location="Northeast",location.rate=0.048338002453603104]:4.300050295934E-1,(34[&location="Northeast",location.rate=0.048338002453603104]:8.216728308955E-2,(((((((26[&location="RJ",location.rate=0.048338002453603104]:9.794646974559E-1,((7[&location="RJ",location.rate=0.048338002453603104]:3.033148161327E-1,8[&location="RJ",location.rate=0.048338002453603104]:3.033148161327E-1)[&location="RJ",location.rate=0.048338002453603104]:5.457922958887E-1,((22[&location="RJ",location.rate=0.048338002453603104]:4.142426207697E-1,27[&location="RJ",location.rate=0.048338002453603104]:4.30680976934E-1)[&location="RJ",location.rate=0.048338002453603104]:2.402007756335E-1,(2[&location="RJ",location.rate=0.048338002453603104]:2.424424906499E-1,31[&location="RJ",location.rate=0.048338002453603104]:4.69839750924E-1)[&location="RJ",location.rate=0.048338002453603104]:2.393981660273E-1)[&location="RJ",location.rate=0.048338002453603104]:2.905541265771E-1)[&location="RJ",location.rate=0.048338002453603104]:2.350827036606E-2)[&location="RJ",location.rate=0.048338002453603104]:1.776335049659E0,(16[&location="RJ",location.rate=0.048338002453603104]:2.696555667258E0,(40[&location="RJ",location.rate=0.048338002453603104]:6.100307149064E-1,94[&location="RJ",location.rate=0.048338002453603104]:6.646755236494E-1)[&location="RJ",location.rate=0.048338002453603104]:1.032026233921E-3)[&location="RJ",location.rate=0.048338002453603104]:4.449559309785E-3)[&location="RJ",location.rate=0.048338002453603104]:1.374935455077E-2,((147[&location="RJ",location.rate=0.048338002453603104]:6.096085442117E-1,(((((((((23[&location="RJ",location.rate=0.048338002453603104]:9.086801204321E-1,(25[&location="RJ",location.rate=0.048338002453603104]:4.980174350824E-1,20[&location="RJ",location.rate=0.048338002453603104]:4.788393528907E-1)[&location="RJ",location.rate=0.048338002453603104]:4.216215894593E-1)[&location="RJ",location.rate=0.048338002453603104]:1.135544872048E-1,(140[&location="RJ",location.rate=0.048338002453603104]:6.158991915536E-1,11[&location="RJ",location.rate=0.048338002453603104]:6.350772737453E-1)[&location="RJ",location.rate=0.048338002453603104]:3.022258270424E-1)[&location="RJ",location.rate=0.048338002453603104]:3.710174602156E-1,102[&location="RJ",location.rate=0.048338002453603104]:2.425671363458E-1)[&location="RJ",location.rate=0.048338002453603104]:1.833410305939E-2,(((21[&location="RJ",location.rate=0.048338002453603104]:9.044273139372E-1,28[&location="RJ",location.rate=0.048338002453603104]:9.290848481836E-1)[&location="RJ",location.rate=0.048338002453603104]:2.963244585538E-2,1[&location="RJ",location.rate=0.048338002453603104]:1.724159241761E-1)[&location="RJ",location.rate=0.048338002453603104]:4.13162076897E-2,24[&location="RJ",location.rate=0.048338002453603104]:9.94554049674E-1)[&location="RJ",location.rate=0.048338002453603104]:4.279910253476E-1)[&location="RJ",location.rate=0.048338002453603104]:4.399204921563E-2,((((((14[&location="RJ",location.rate=0.048338002453603104]:3.137056776694E-1,17[&location="RJ",location.rate=0.048338002453603104]:3.520618420531E-1)[&location="RJ",location.rate=0.048338002453603104]:3.593657739973E-1,117[&location="RJ",location.rate=0.048338002453603104]:6.758111776943E-1)[&location="RJ",location.rate=0.048338002453603104]:1.542948368391E-1,(9[&location="RJ",location.rate=0.048338002453603104]:7.984216497769E-1,(30[&location="RJ",location.rate=0.048338002453603104]:4.27848136725E-1,4[&location="RJ",location.rate=0.048338002453603104]:2.55245396999E-1)[&location="RJ",location.rate=0.048338002453603104]:4.938611842847E-1)[&location="RJ",location.rate=0.048338002453603104]:2.072546064682E-2)[&location="RJ",location.rate=0.048338002453603104]:5.613808959971E-2,((110[&location="RJ",location.rate=0.048338002453603104]:5.985781023024E-1,105[&location="RJ",location.rate=0.048338002453603104]:5.766602940833E-1)[&location="RJ",location.rate=0.048338002453603104]:5.195169403416E-2,113[&location="RJ",location.rate=0.048338002453603104]:6.560092483913E-1)[&location="RJ",location.rate=0.048338002453603104]:2.274951297142E-1)[&location="RJ",location.rate=0.048338002453603104]:5.018010214427E-2,(((13[&location="RJ",location.rate=0.048338002453603104]:4.706661653048E-1,19[&location="RJ",location.rate=0.048338002453603104]:5.090223296885E-1)[&location="RJ",location.rate=0.048338002453603104]:1.888784333945E-1,115[&location="RJ",location.rate=0.048338002453603104]:5.773528178775E-1)[&location="RJ",location.rate=0.048338002453603104]:1.849633454791E-1,(((109[&location="RJ",location.rate=0.048338002453603104]:3.941263458557E-1,107[&location="RJ",location.rate=0.048338002453603104]:3.74948263664E-1)[&location="RJ",location.rate=0.048338002453603104]:1.686296430639E-1,(114[&location="RJ",location.rate=0.048338002453603104]:3.295176154199E-1,112[&location="RJ",location.rate=0.048338002453603104]:4.117093962417E-1)[&location="RJ",location.rate=0.048338002453603104]:1.537863187053E-1)[&location="RJ",location.rate=0.048338002453603104]:1.073437053619E-1,108[&location="RJ",location.rate=0.048338002453603104]:6.481818860625E-1)[&location="RJ",location.rate=0.048338002453603104]:1.716685238695E-1)[&location="RJ",location.rate=0.048338002453603104]:8.917653607129E-2)[&location="RJ",location.rate=0.048338002453603104]:1.045208789016E-1,(116[&location="RJ",location.rate=0.048338002453603104]:7.332248942466E-1,((((111[&location="RJ",location.rate=0.048338002453603104]:2.874009201896E-1,106[&location="RJ",location.rate=0.048338002453603104]:2.709625640252E-1)[&location="RJ",location.rate=0.048338002453603104]:1.538658340672E-2,139[&location="RJ",location.rate=0.048338002453603104]:4.781299693497E-1)[&location="RJ",location.rate=0.048338002453603104]:4.439021858094E-2,104[&location="RJ",location.rate=0.048338002453603104]:3.307393660129E-1)[&location="RJ",location.rate=0.048338002453603104]:4.491706797896E-1,(148[&location="RJ",location.rate=0.048338002453603104]:3.843796365842E-1,143[&location="RJ",location.rate=0.048338002453603104]:3.816399105568E-1)[&location="RJ",location.rate=0.048338002453603104]:3.736126009992E-1)[&location="RJ",location.rate=0.048338002453603104]:1.358882104687E-2)[&location="RJ",location.rate=0.048338002453603104]:2.227886840829E-1)[&location="RJ",location.rate=0.048338002453603104]:3.40660532209E-1)[&location="RJ",location.rate=0.048338002453603104]:8.942613036531E-4,((145[&location="RJ",location.rate=0.048338002453603104]:6.070978941209E-1,(141[&location="RJ",location.rate=0.048338002453603104]:4.585971974492E-1,144[&location="RJ",location.rate=0.048338002453603104]:4.558574714218E-1)[&location="RJ",location.rate=0.048338002453603104]:1.457609706442E-1)[&location="RJ",location.rate=0.048338002453603104]:3.688475181428E-1,142[&location="RJ",location.rate=0.048338002453603104]:9.759454122637E-1)[&location="RJ",location.rate=0.048338002453603104]:5.764174801266E-1)[&location="RJ",location.rate=0.048338002453603104]:3.264890696546E-1,((10[&location="RJ",location.rate=0.048338002453603104]:5.78299325042E-1,15[&location="RJ",location.rate=0.048338002453603104]:6.166554894255E-1)[&location="RJ",location.rate=0.048338002453603104]:2.237812111864E-1,((18[&location="RJ",location.rate=0.048338002453603104]:7.12811304924E-1,3[&location="RJ",location.rate=0.048338002453603104]:5.977428117734E-1)[&location="RJ",location.rate=0.048338002453603104]:1.335613634915E-1,6[&location="RJ",location.rate=0.048338002453603104]:7.833589697853E-1)[&location="RJ",location.rate=0.048338002453603104]:2.28321027874E-3)[&location="RJ",location.rate=0.048338002453603104]:8.959495080082E-1)[&location="RJ",location.rate=0.048338002453603104]:8.320507737885E-3,((((91[&location="Northeast",location.rate=0.048338002453603104]:1.062497606056E-1,90[&location="Northeast",location.rate=0.048338002453603104]:1.062497606056E-1)[&location="Northeast",location.rate=0.048338002453603104]:2.484622887574E-2,92[&location="Northeast",location.rate=0.048338002453603104]:1.310959894813E-1)[&location="Northeast",location.rate=0.048338002453603104]:9.611875199772E-2,(87[&location="Northeast",location.rate=0.048338002453603104]:7.986209971698E-2,(86[&location="Northeast",location.rate=0.048338002453603104]:7.343177006098E-2,(((84[&location="Northeast",location.rate=0.048338002453603104]:7.099357149878E-2,83[&location="Northeast",location.rate=0.048338002453603104]:7.099357149878E-2)[&location="Northeast",location.rate=0.048338002453603104]:9.819540589815E-4,85[&location="Northeast",location.rate=0.048338002453603104]:7.197552555776E-2)[&location="Northeast",location.rate=0.048338002453603104]:2.922591567041E-4,93[&location="Northeast",location.rate=0.048338002453603104]:8.596641485148E-2)[&location="Northeast",location.rate=0.048338002453603104]:1.163985346513E-3)[&location="Northeast",location.rate=0.048338002453603104]:6.430329655996E-3)[&location="Northeast",location.rate=0.048338002453603104]:1.336540116251E-1)[&location="Northeast",location.rate=0.048338002453603104]:1.018404057467E-1,(88[&location="Northeast",location.rate=0.048338002453603104]:7.260106981139E-2,89[&location="Northeast",location.rate=0.048338002453603104]:8.62996999484E-2)[&location="Northeast",location.rate=0.048338002453603104]:2.427554472774E-1)[&location="Northeast",location.rate=0.048338002453603104]:1.862226911598E0)[&location="RJ",location.rate=0.048338002453603104]:6.912654383369E-1,101[&location="RJ",location.rate=0.048338002453603104]:1.326383113599E0)[&location="RJ",location.rate=0.048338002453603104]:1.990125404262E-1)[&location="RJ",location.rate=0.048338002453603104]:7.3235333708E-2,146[&location="RJ",location.rate=0.048338002453603104]:7.456854079743E-1)[&location="RJ",location.rate=0.048338002453603104]:3.794826261572E-3)[&location="RJ",location.rate=0.048338002453603104]:1.512458038158E-2,((99[&location="RJ",location.rate=0.048338002453603104]:4.248811632179E-1,96[&location="RJ",location.rate=0.048338002453603104]:3.893620375351E-1)[&location="RJ",location.rate=0.048338002453603104]:3.329297605964E-1,((98[&location="RJ",location.rate=0.048338002453603104]:6.177289769055E-1,(100[&location="RJ",location.rate=0.048338002453603104]:3.842079505617E-1,95[&location="RJ",location.rate=0.048338002453603104]:4.689074041138E-1)[&location="RJ",location.rate=0.048338002453603104]:1.597505345405E-1)[&location="RJ",location.rate=0.048338002453603104]:7.153009543458E-2,97[&location="RJ",location.rate=0.048338002453603104]:4.898055204276E-1)[&location="RJ",location.rate=0.048338002453603104]:4.669392797693E-2)[&location="RJ",location.rate=0.048338002453603104]:3.684853561176E-2)[&location="RJ",location.rate=0.048338002453603104]:7.225570990216E-3,39[&location="RJ",location.rate=0.048338002453603104]:6.516118063727E-1)[&location="RJ",location.rate=0.048338002453603104]:3.438037002866E-1,38[&location="Northeast",location.rate=0.048338002453603104]:9.271094957303E-1)[&location="Northeast",location.rate=0.048338002453603104]:2.922516880122E-1,((((((131[&location="North",location.rate=0.048338002453603104]:1.62769683454E-1,130[&location="North",location.rate=0.048338002453603104]:1.600299574266E-1)[&location="North",location.rate=0.048338002453603104]:9.749243838415E-2,(132[&location="North",location.rate=0.048338002453603104]:1.988643305454E-1,129[&location="North",location.rate=0.048338002453603104]:1.96124604518E-1)[&location="North",location.rate=0.048338002453603104]:6.139779129274E-2)[&location="North",location.rate=0.048338002453603104]:2.322447109245E-1,(118[&location="Northeast",location.rate=0.048338002453603104]:5.872115004127E-1,69[&location="North",location.rate=0.048338002453603104]:5.981704045223E-1)[&location="Northeast",location.rate=0.048338002453603104]:3.954190769246E-2)[&location="Northeast",location.rate=0.048338002453603104]:9.885842337454E-1,(((62[&location="Centre-West",location.rate=0.048338002453603104]:3.729612221096E-1,(65[&location="Centre-West",location.rate=0.048338002453603104]:1.058635367396E-1,(64[&location="Centre-West",location.rate=0.048338002453603104]:2.068633610294E-1,60[&location="Centre-West",location.rate=0.048338002453603104]:5.617842952272E-2)[&location="Centre-West",location.rate=0.048338002453603104]:4.968510721687E-2)[&location="Centre-West",location.rate=0.048338002453603104]:7.531686345224E-2)[&location="Centre-West",location.rate=0.048338002453603104]:2.164536670949E-1,(63[&location="Centre-West",location.rate=0.048338002453603104]:2.476904588854E-1,61[&location="Centre-West",location.rate=0.048338002453603104]:2.887863492965E-1)[&location="Centre-West",location.rate=0.048338002453603104]:3.00628539908E-1)[&location="Centre-West",location.rate=0.048338002453603104]:7.052998912136E-1,128[&location="North",location.rate=0.048338002453603104]:1.154988753021E0)[&location="Northeast",location.rate=0.048338002453603104]:3.206228614325E-1)[&location="Northeast",location.rate=0.048338002453603104]:3.535589771092E-1,(((49[&location="Northeast",location.rate=0.048338002453603104]:5.943379648945E-1,50[&location="Northeast",location.rate=0.048338002453603104]:5.943379648945E-1)[&location="Northeast",location.rate=0.048338002453603104]:7.307776658206E-2,45[&location="Northeast",location.rate=0.048338002453603104]:6.92005895411E-1)[&location="Northeast",location.rate=0.048338002453603104]:4.979797840451E-2,(((41[&location="Northeast",location.rate=0.048338002453603104]:4.270967095138E-1,(42[&location="Northeast",location.rate=0.048338002453603104]:3.636240715714E-1,48[&location="Northeast",location.rate=0.048338002453603104]:4.018754376917E-1)[&location="Northeast",location.rate=0.048338002453603104]:6.893711881664E-2)[&location="Northeast",location.rate=0.048338002453603104]:5.80888312859E-2,(46[&location="Northeast",location.rate=0.048338002453603104]:3.880307159202E-1,43[&location="Northeast",location.rate=0.048338002453603104]:3.880307159202E-1)[&location="Northeast",location.rate=0.048338002453603104]:1.517996336225E-1)[&location="Northeast",location.rate=0.048338002453603104]:1.78872741253E-1,(51[&location="Northeast",location.rate=0.048338002453603104]:4.895401653263E-1,(47[&location="Northeast",location.rate=0.048338002453603104]:4.577810711861E-1,44[&location="Northeast",location.rate=0.048338002453603104]:4.523165903119E-1)[&location="Northeast",location.rate=0.048338002453603104]:5.908149851159E-2)[&location="Northeast",location.rate=0.048338002453603104]:2.018405210979E-1)[&location="Northeast",location.rate=0.048338002453603104]:3.129750433118E-2)[&location="Northeast",location.rate=0.048338002453603104]:3.139705054556E-1)[&location="Northeast",location.rate=0.048338002453603104]:1.787050513608E-1,((35[&location="Northeast",location.rate=0.048338002453603104]:1.315044864336E-3,(121[&location="Northeast",location.rate=0.048338002453603104]:2.092044350638E0,127[&location="Centre-West",location.rate=0.048338002453603104]:2.533140241049E0)[&location="Northeast",location.rate=0.048338002453603104]:3.529809148664E-2)[&location="Northeast",location.rate=0.048338002453603104]:2.492708066359E-5,36[&location="Northeast",location.rate=0.048338002453603104]:4.791531441076E-2)[&location="Northeast",location.rate=0.048338002453603104]:4.777685476905E-1)[&location="Northeast",location.rate=0.048338002453603104]:1.378872175915E-1)[&location="Northeast",location.rate=0.048338002453603104]:3.281852444926E-1)[&location="Northeast",location.rate=0.048338002453603104]:7.805216858848E-3)[&location="Northeast",location.rate=0.048338002453603104]:1.798619707364E-2)[&location="Northeast",location.rate=0.048338002453603104]:6.031277583904E-2)[&location="Northeast"];
tree STATE_512000 [&joint=-66.78946087668909,lnP=-66.78946087668909] = [&R] (32[&location="Northeast",location.rate=0.05742392864839814]:1.02218098914E-1,((34[&location="Northeast",location.rate=0.05742392864839814]:6.897322903841E-3,(((((121[&location="Northeast",location.rate=0.05742392864839814]:1.864472873854E0,127[&location="Centre-West",location.rate=0.05742392864839814]:2.305568764265E0)[&location="Northeast",location.rate=0.05742392864839814]:3.646279747704E-1,(35[&location="Northeast",location.rate=0.05742392864839814]:2.183389891679E-3,36[&location="Northeast",location.rate=0.05742392864839814]:4.875873235744E-2)[&location="Northeast",location.rate=0.05742392864839814]:1.008900614728E-1)[&location="Northeast",location.rate=0.05742392864839814]:2.192789453699E-1,(((((46[&location="Northeast",location.rate=0.05742392864839814]:6.304690316564E-1,((48[&location="Northeast",location.rate=0.05742392864839814]:3.880477319707E-1,42[&location="Northeast",location.rate=0.05742392864839814]:3.497963658505E-1)[&location="Northeast",location.rate=0.05742392864839814]:1.008093127719E-1,41[&location="Northeast",location.rate=0.05742392864839814]:4.451411977481E-1)[&location="Northeast",location.rate=0.05742392864839814]:1.306830251653E-1)[&location="Northeast",location.rate=0.05742392864839814]:3.311953395286E-3,43[&location="Northeast",location.rate=0.05742392864839814]:6.337809850517E-1)[&location="Northeast",location.rate=0.05742392864839814]:4.851265232786E-2,(51[&location="Northeast",location.rate=0.05742392864839814]:6.015603039721E-1,((44[&location="Northeast",location.rate=0.05742392864839814]:1.119062959022E-1,47[&location="Northeast",location.rate=0.05742392864839814]:1.173707767764E-1)[&location="Northeast",location.rate=0.05742392864839814]:4.703898362688E-1,(50[&location="Northeast",location.rate=0.05742392864839814]:5.199921598329E-1,49[&location="Northeast",location.rate=0.05742392864839814]:5.199921598329E-1)[&location="Northeast",location.rate=0.05742392864839814]:3.498156796657E-2)[&location="Northeast",location.rate=0.05742392864839814]:4.112209529839E-2)[&location="Northeast",location.rate=0.05742392864839814]:5.341092903594E-2)[&location="Northeast",location.rate=0.05742392864839814]:6.33656379525E-2,45[&location="Northeast",location.rate=0.05742392864839814]:7.374625540207E-1)[&location="Northeast",location.rate=0.05742392864839814]:2.234481170769E-1,((128[&location="North",location.rate=0.05742392864839814]:1.427186187903E0,((((60[&location="Centre-West",location.rate=0.05742392864839814]:1.598098340352E-1,65[&location="Centre-West",location.rate=0.05742392864839814]:1.598098340352E-1)[&location="Centre-West",location.rate=0.05742392864839814]:6.734245055277E-2,62[&location="Centre-West",location.rate=0.05742392864839814]:4.189331065057E-1)[&location="Centre-West",location.rate=0.05742392864839814]:1.431893209465E-2,64[&location="Centre-West",location.rate=0.05742392864839814]:3.921561481893E-1)[&location="Centre-West",location.rate=0.05742392864839814]:2.598075474996E-1,(63[&location="Centre-West",location.rate=0.05742392864839814]:1.9214294356E-1,61[&location="Centre-West",location.rate=0.05742392864839814]:2.33238833971E-1)[&location="Centre-West",location.rate=0.05742392864839814]:4.59820752129E-1)[&location="Centre-West",location.rate=0.05742392864839814]:8.738526292001E-1)[&location="Northeast",location.rate=0.05742392864839814]:8.342623742499E-2,(((132[&location="North",location.rate=0.05742392864839814]:2.707447600317E-1,129[&location="North",location.rate=0.05742392864839814]:2.680050340043E-1)[&location="North",location.rate=0.05742392864839814]:3.769028158201E-2,(130[&location="North",location.rate=0.05742392864839814]:6.349804438955E-2,131[&location="North",location.rate=0.05742392864839814]:6.623777041691E-2)[&location="North",location.rate=0.05742392864839814]:2.421972711968E-1)[&location="North",location.rate=0.05742392864839814]:5.574783758352E-1,(118[&location="Northeast",location.rate=0.05742392864839814]:9.187094020967E-1,69[&location="North",location.rate=0.05742392864839814]:9.296683062064E-1)[&location="Northeast",location.rate=0.05742392864839814]:8.145059069477E-2)[&location="Northeast",location.rate=0.05742392864839814]:6.501784599336E-1)[&location="Northeast",location.rate=0.05742392864839814]:2.236944580611E-1)[&location="Northeast",location.rate=0.05742392864839814]:1.168126366332E-1)[&location="Northeast",location.rate=0.05742392864839814]:2.327559465068E-1,((((95[&location="RJ",location.rate=0.05742392864839814]:5.246424804078E-1,(94[&location="RJ",location.rate=0.05742392864839814]:4.168270613017E-1,100[&location="RJ",location.rate=0.05742392864839814]:4.168270613017E-1)[&location="RJ",location.rate=0.05742392864839814]:2.3115965554E-2)[&location="RJ",location.rate=0.05742392864839814]:3.843488174122E-1,(98[&location="RJ",location.rate=0.05742392864839814]:8.698537410915E-1,(99[&location="RJ",location.rate=0.05742392864839814]:6.136449536168E-1,96[&location="RJ",location.rate=0.05742392864839814]:5.781258279339E-1)[&location="RJ",location.rate=0.05742392864839814]:2.78066710972E-1)[&location="RJ",location.rate=0.05742392864839814]:2.820859497972E-2)[&location="RJ",location.rate=0.05742392864839814]:7.086626177733E-2,((((40[&location="RJ",location.rate=0.05742392864839814]:5.693792464663E-1,(39[&location="RJ",location.rate=0.05742392864839814]:5.445040983228E-1,16[&location="RJ",location.rate=0.05742392864839814]:2.62999702444E0)[&location="RJ",location.rate=0.05742392864839814]:2.487514814345E-2)[&location="RJ",location.rate=0.05742392864839814]:1.864307887069E-2,(147[&location="RJ",location.rate=0.05742392864839814]:5.765259426765E-1,146[&location="RJ",location.rate=0.05742392864839814]:6.393674727311E-1)[&location="RJ",location.rate=0.05742392864839814]:6.887343184075E-2)[&location="RJ",location.rate=0.05742392864839814]:6.052340424144E-2,(2[&location="RJ",location.rate=0.05742392864839814]:1.046588741197E0,((22[&location="RJ",location.rate=0.05742392864839814]:2.639999298117E-1,27[&location="RJ",location.rate=0.05742392864839814]:2.804382859761E-1)[&location="RJ",location.rate=0.05742392864839814]:5.123809492625E-1,(((7[&location="RJ",location.rate=0.05742392864839814]:1.745392214859E-1,8[&location="RJ",location.rate=0.05742392864839814]:1.745392214859E-1)[&location="RJ",location.rate=0.05742392864839814]:2.077987602541E-1,26[&location="RJ",location.rate=0.05742392864839814]:4.891872968084E-1)[&location="RJ",location.rate=0.05742392864839814]:2.560708309968E-1,31[&location="RJ",location.rate=0.05742392864839814]:7.890937442436E-1)[&location="RJ",location.rate=0.05742392864839814]:4.208165537862E-2)[&location="RJ",location.rate=0.05742392864839814]:4.428106018484E-1)[&location="RJ",location.rate=0.05742392864839814]:1.558682791211E0)[&location="RJ",location.rate=0.05742392864839814]:1.125361080618E-1,((101[&location="RJ",location.rate=0.05742392864839814]:1.369187807024E0,(((((141[&location="RJ",location.rate=0.05742392864839814]:1.140087727434E-1,144[&location="RJ",location.rate=0.05742392864839814]:1.11269046716E-1)[&location="RJ",location.rate=0.05742392864839814]:9.031238186128E-2,145[&location="RJ",location.rate=0.05742392864839814]:2.070608806322E-1)[&location="RJ",location.rate=0.05742392864839814]:2.088238408313E-1,142[&location="RJ",location.rate=0.05742392864839814]:4.158847214635E-1)[&location="RJ",location.rate=0.05742392864839814]:1.243482143605E0,(((24[&location="RJ",location.rate=0.05742392864839814]:1.011211067144E0,((28[&location="RJ",location.rate=0.05742392864839814]:3.031393698534E-1,21[&location="RJ",location.rate=0.05742392864839814]:2.784818356069E-1)[&location="RJ",location.rate=0.05742392864839814]:5.746848071946E-1,1[&location="RJ",location.rate=0.05742392864839814]:9.152280718507E-2)[&location="RJ",location.rate=0.05742392864839814]:1.388663421502E-1)[&location="RJ",location.rate=0.05742392864839814]:4.32797564914E-1,(((140[&location="RJ",location.rate=0.05742392864839814]:7.523648764576E-1,11[&location="RJ",location.rate=0.05742392864839814]:7.715429586493E-1)[&location="RJ",location.rate=0.05742392864839814]:2.50697919262E-1,(23[&location="RJ",location.rate=0.05742392864839814]:6.63220457863E-1,(25[&location="RJ",location.rate=0.05742392864839814]:3.397771494001E-1,20[&location="RJ",location.rate=0.05742392864839814]:3.205990672084E-1)[&location="RJ",location.rate=0.05742392864839814]:3.344022125726E-1)[&location="RJ",location.rate=0.05742392864839814]:4.439519268976E-1)[&location="RJ",location.rate=0.05742392864839814]:2.489397274782E-1,102[&location="RJ",location.rate=0.05742392864839814]:2.054271807321E-1)[&location="RJ",location.rate=0.05742392864839814]:7.693761570909E-2)[&location="RJ",location.rate=0.05742392864839814]:9.828113060862E-2,(((((13[&location="RJ",location.rate=0.05742392864839814]:6.389015105335E-1,19[&location="RJ",location.rate=0.05742392864839814]:6.772576749171E-1)[&location="RJ",location.rate=0.05742392864839814]:9.197456754579E-2,115[&location="RJ",location.rate=0.05742392864839814]:6.486842972574E-1)[&location="RJ",location.rate=0.05742392864839814]:1.100832321173E-1,((108[&location="RJ",location.rate=0.05742392864839814]:1.336848404442E-1,107[&location="RJ",location.rate=0.05742392864839814]:1.364245664716E-1)[&location="RJ",location.rate=0.05742392864839814]:3.542508089753E-1,((112[&location="RJ",location.rate=0.05742392864839814]:3.783593379256E-1,114[&location="RJ",location.rate=0.05742392864839814]:2.961675571038E-1)[&location="RJ",location.rate=0.05742392864839814]:6.704744802151E-2,109[&location="RJ",location.rate=0.05742392864839814]:4.426670599198E-1)[&location="RJ",location.rate=0.05742392864839814]:6.718639771883E-2)[&location="RJ",location.rate=0.05742392864839814]:3.283661265305E-1)[&location="RJ",location.rate=0.05742392864839814]:2.231913668281E-1,((148[&location="RJ",location.rate=0.05742392864839814]:1.587613793594E-1,143[&location="RJ",location.rate=0.05742392864839814]:1.56021653332E-1)[&location="RJ",location.rate=0.05742392864839814]:5.876625335758E-1,(116[&location="RJ",location.rate=0.05742392864839814]:6.732187814961E-1,((139[&location="RJ",location.rate=0.05742392864839814]:5.803464126237E-1,(104[&location="RJ",location.rate=0.05742392864839814]:1.095227735134E-1,106[&location="RJ",location.rate=0.05742392864839814]:1.095227735134E-1)[&location="RJ",location.rate=0.05742392864839814]:2.790428171926E-1)[&location="RJ",location.rate=0.05742392864839814]:3.971796855225E-2,111[&location="RJ",location.rate=0.05742392864839814]:4.447219154226E-1)[&location="RJ",location.rate=0.05742392864839814]:3.052091948406E-1)[&location="RJ",location.rate=0.05742392864839814]:3.484896705545E-2)[&location="RJ",location.rate=0.05742392864839814]:2.738911476513E-1)[&location="RJ",location.rate=0.05742392864839814]:1.266313729992E-1,(((110[&location="RJ",location.rate=0.05742392864839814]:3.730000015091E-1,105[&location="RJ",location.rate=0.05742392864839814]:3.5108219329E-1)[&location="RJ",location.rate=0.05742392864839814]:1.523164992183E-1,113[&location="RJ",location.rate=0.05742392864839814]:5.307959527821E-1)[&location="RJ",location.rate=0.05742392864839814]:2.189899957678E-1,((((30[&location="RJ",location.rate=0.05742392864839814]:2.519228201514E-1,4[&location="RJ",location.rate=0.05742392864839814]:7.932008042541E-2)[&location="RJ",location.rate=0.05742392864839814]:2.64873487033E-1,117[&location="RJ",location.rate=0.05742392864839814]:4.044675400611E-1)[&location="RJ",location.rate=0.05742392864839814]:4.582290573474E-3,9[&location="RJ",location.rate=0.05742392864839814]:3.98090926525E-1)[&location="RJ",location.rate=0.05742392864839814]:8.777327803354E-2,(17[&location="RJ",location.rate=0.05742392864839814]:4.369822040027E-1,14[&location="RJ",location.rate=0.05742392864839814]:3.98626039619E-1)[&location="RJ",location.rate=0.05742392864839814]:9.545734302155E-2)[&location="RJ",location.rate=0.05742392864839814]:2.557025659093E-1)[&location="RJ",location.rate=0.05742392864839814]:4.409961014739E-1)[&location="RJ",location.rate=0.05742392864839814]:2.638364797656E-1)[&location="RJ",location.rate=0.05742392864839814]:3.214559555301E-2)[&location="RJ",location.rate=0.05742392864839814]:1.293418616202E-1,(((15[&location="RJ",location.rate=0.05742392864839814]:5.874282352017E-1,10[&location="RJ",location.rate=0.05742392864839814]:5.490720708182E-1)[&location="RJ",location.rate=0.05742392864839814]:2.983284812459E-1,6[&location="RJ",location.rate=0.05742392864839814]:8.309621958997E-1)[&location="RJ",location.rate=0.05742392864839814]:2.368180306636E-1,((((((86[&location="Northeast",location.rate=0.05742392864839814]:1.330772297007E-1,((84[&location="Northeast",location.rate=0.05742392864839814]:9.528107002074E-2,93[&location="Northeast",location.rate=0.05742392864839814]:1.089797001578E-1)[&location="Northeast",location.rate=0.05742392864839814]:3.662092936994E-2,85[&location="Northeast",location.rate=0.05742392864839814]:1.319019993907E-1)[&location="Northeast",location.rate=0.05742392864839814]:1.175230310036E-3)[&location="Northeast",location.rate=0.05742392864839814]:1.920152952533E-2,83[&location="Northeast",location.rate=0.05742392864839814]:1.52278759226E-1)[&location="Northeast",location.rate=0.05742392864839814]:9.073744366059E-2,87[&location="Northeast",location.rate=0.05742392864839814]:2.430162028866E-1)[&location="Northeast",location.rate=0.05742392864839814]:8.176400529316E-4,((91[&location="Northeast",location.rate=0.05742392864839814]:1.152524938716E-2,90[&location="Northeast",location.rate=0.05742392864839814]:1.152524938716E-2)[&location="Northeast",location.rate=0.05742392864839814]:3.58662321836E-2,92[&location="Northeast",location.rate=0.05742392864839814]:4.739148157076E-2)[&location="Northeast",location.rate=0.05742392864839814]:2.101409915058E-1)[&location="Northeast",location.rate=0.05742392864839814]:6.181354842352E-2,(89[&location="Northeast",location.rate=0.05742392864839814]:8.679466418898E-2,88[&location="Northeast",location.rate=0.05742392864839814]:7.309603405196E-2)[&location="Northeast",location.rate=0.05742392864839814]:2.325513573111E-1)[&location="Northeast",location.rate=0.05742392864839814]:1.115031552645E0,(3[&location="RJ",location.rate=0.05742392864839814]:3.605773127494E-1,18[&location="RJ",location.rate=0.05742392864839814]:4.756458059E-1)[&location="RJ",location.rate=0.05742392864839814]:5.203756038614E-1)[&location="RJ",location.rate=0.05742392864839814]:1.347725154321E-1)[&location="RJ",location.rate=0.05742392864839814]:5.236682261528E-1)[&location="RJ",location.rate=0.05742392864839814]:8.325338748559E-1)[&location="RJ",location.rate=0.05742392864839814]:2.56639702102E-1,97[&location="RJ",location.rate=0.05742392864839814]:5.816250987661E-1)[&location="RJ",location.rate=0.05742392864839814]:1.08418487508E-1)[&location="RJ",location.rate=0.05742392864839814]:7.943145966203E-2)[&location="RJ",location.rate=0.05742392864839814]:2.060061358146E-1,38[&location="Northeast",location.rate=0.05742392864839814]:9.782134221879E-1)[&location="Northeast",location.rate=0.05742392864839814]:1.792603675688E-1)[&location="Northeast",location.rate=0.05742392864839814]:2.169051742228E-1,(((119[&location="Northeast",location.rate=0.05742392864839814]:1.884258208629E0,126[&location="Northeast",location.rate=0.05742392864839814]:1.098555685985E0)[&location="Northeast",location.rate=0.05742392864839814]:4.957671278063E-1,(66[&location="North",location.rate=0.05742392864839814]:3.455657028171E-1,((67[&location="North",location.rate=0.05742392864839814]:2.714367955918E-1,(122[&location="Northeast",location.rate=0.05742392864839814]:3.480057462214E-1,(124[&location="Northeast",location.rate=0.05742392864839814]:2.441211862025E-1,123[&location="Northeast",location.rate=0.05742392864839814]:2.468534266397E-1)[&location="Northeast",location.rate=0.05742392864839814]:1.011523195817E-1)[&location="Northeast",location.rate=0.05742392864839814]:4.247035997111E-1)[&location="Northeast",location.rate=0.05742392864839814]:5.360653266948E-2,(120[&location="Northeast",location.rate=0.05742392864839814]:1.760131362855E0,(135[&location="Northeast",location.rate=0.05742392864839814]:4.708170455363E-1,(138[&location="Northeast",location.rate=0.05742392864839814]:1.963607565151E-1,136[&location="Northeast",location.rate=0.05742392864839814]:6.485390719991E-2)[&location="Northeast",location.rate=0.05742392864839814]:4.744562890213E-1)[&location="Northeast",location.rate=0.05742392864839814]:1.037259522799E0)[&location="Northeast",location.rate=0.05742392864839814]:5.018982667757E-1)[&location="Northeast",location.rate=0.05742392864839814]:2.052237455581E-2)[&location="Northeast",location.rate=0.05742392864839814]:1.582921288956E-3)[&location="Northeast",location.rate=0.05742392864839814]:4.243865372298E-1,(((57[&location="Northeast",location.rate=0.05742392864839814]:4.477395098349E-1,((59[&location="Northeast",location.rate=0.05742392864839814]:4.382467881537E-1,(((55[&location="Northeast",location.rate=0.05742392864839814]:1.820628195133E-1,56[&location="Northeast",location.rate=0.05742392864839814]:1.820628195133E-1)[&location="Northeast",location.rate=0.05742392864839814]:7.79299873058E-2,58[&location="Northeast",location.rate=0.05742392864839814]:2.873152111908E-1)[&location="Northeast",location.rate=0.05742392864839814]:1.02011641141E-1,37[&location="Northeast",location.rate=0.05742392864839814]:4.084525353919E-1)[&location="Northeast",location.rate=0.05742392864839814]:6.804561888199E-2)[&location="Northeast",location.rate=0.05742392864839814]:4.153633517337E-3,54[&location="Northeast",location.rate=0.05742392864839814]:4.041490555508E-1)[&location="Northeast",location.rate=0.05742392864839814]:2.606847726726E-3)[&location="Northeast",location.rate=0.05742392864839814]:1.637196791175E-1,68[&location="North",location.rate=0.05742392864839814]:5.595466206463E-1)[&location="Northeast",location.rate=0.05742392864839814]:6.849656931312E-1,((((((76[&location="North",location.rate=0.05742392864839814]:4.440874772054E-1,74[&location="North",location.rate=0.05742392864839814]:4.440874772054E-1)[&location="North",location.rate=0.05742392864839814]:4.691008859887E-3,70[&location="North",location.rate=0.05742392864839814]:4.104223216818E-1)[&location="North",location.rate=0.05742392864839814]:2.821821010624E-2,75[&location="North",location.rate=0.05742392864839814]:4.769966961715E-1)[&location="North",location.rate=0.05742392864839814]:7.930836696285E-2,(73[&location="North",location.rate=0.05742392864839814]:4.874517471439E-1,(77[&location="North",location.rate=0.05742392864839814]:4.747068966638E-1,((81[&location="North",location.rate=0.05742392864839814]:2.570444729703E-1,80[&location="North",location.rate=0.05742392864839814]:2.570444729703E-1)[&location="North",location.rate=0.05742392864839814]:1.550989958355E-1,(((72[&location="North",location.rate=0.05742392864839814]:3.79866473587E-2,78[&location="North",location.rate=0.05742392864839814]:5.990445557802E-2)[&location="North",location.rate=0.05742392864839814]:7.184679045571E-2,82[&location="North",location.rate=0.05742392864839814]:1.399704241158E-1)[&location="North",location.rate=0.05742392864839814]:8.435867192263E-2,(79[&location="North",location.rate=0.05742392864839814]:1.966791008623E-1,71[&location="North",location.rate=0.05742392864839814]:1.692818405883E-1)[&location="North",location.rate=0.05742392864839814]:1.943081709405E-2)[&location="North",location.rate=0.05742392864839814]:2.042527289317E-1)[&location="North",location.rate=0.05742392864839814]:1.872781141961E-2)[&location="North",location.rate=0.05742392864839814]:7.265398425473E-3)[&location="North",location.rate=0.05742392864839814]:6.885331599039E-2)[&location="North",location.rate=0.05742392864839814]:1.020741127834E0,((((134[&location="Northeast",location.rate=0.05742392864839814]:2.802604039228E-1,137[&location="Northeast",location.rate=0.05742392864839814]:3.51493280635E-1)[&location="Northeast",location.rate=0.05742392864839814]:2.080847252627E-1,133[&location="Northeast",location.rate=0.05742392864839814]:5.184821154867E-1)[&location="Northeast",location.rate=0.05742392864839814]:1.080711042022E0,(52[&location="Northeast",location.rate=0.05742392864839814]:8.043332261047E-1,(103[&location="RJ",location.rate=0.05742392864839814]:7.056258793273E-1,((12[&location="RJ",location.rate=0.05742392864839814]:2.49135948125E-1,5[&location="RJ",location.rate=0.05742392864839814]:2.107797837415E-1)[&location="RJ",location.rate=0.05742392864839814]:3.555671263769E-1,29[&location="RJ",location.rate=0.05742392864839814]:7.115523895704E-1)[&location="RJ",location.rate=0.05742392864839814]:2.269502020857E-1)[&location="RJ",location.rate=0.05742392864839814]:1.763001081338E0)[&location="Northeast",location.rate=0.05742392864839814]:2.097715574714E-2)[&location="Northeast",location.rate=0.05742392864839814]:1.277420959121E-2,53[&location="Northeast",location.rate=0.05742392864839814]:8.298878701316E-1)[&location="Northeast",location.rate=0.05742392864839814]:6.952622240837E-4)[&location="Northeast",location.rate=0.05742392864839814]:7.098049928548E-1,125[&location="Northeast",location.rate=0.05742392864839814]:1.330005611549E0)[&location="Northeast",location.rate=0.05742392864839814]:8.117336889496E-2)[&location="Northeast",location.rate=0.05742392864839814]:7.474348533054E-2)[&location="Northeast",location.rate=0.05742392864839814]:4.783561281352E-4)[&location="Northeast",location.rate=0.05742392864839814]:9.789750406997E-2)[&location="Northeast",location.rate=0.05742392864839814]:4.975996101245E-2,33[&location="Northeast",location.rate=0.05742392864839814]:4.021892775191E-2)[&location="Northeast",location.rate=0.05742392864839814]:6.747862321681E-2)[&location="Northeast"];
tree STATE_514000 [&joint=-65.03113119815575,lnP=-65.03113119815575] = [&R] (((((((((47[&location="Northeast",location.rate=0.08875802555725139]:5.873798993238E-1,44[&location="Northeast",location.rate=0.08875802555725139]:5.819154184496E-1)[&location="Northeast",location.rate=0.08875802555725139]:1.176082050167E-1,45[&location="Northeast",location.rate=0.08875802555725139]:6.967913830291E-1)[&location="Northeast",location.rate=0.08875802555725139]:5.178629415681E-2,((43[&location="Northeast",location.rate=0.08875802555725139]:5.273221522289E-1,(46[&location="Northeast",location.rate=0.08875802555725139]:4.010569617199E-1,(41[&location="Northeast",location.rate=0.08875802555725139]:2.680382870627E-1,(42[&location="Northeast",location.rate=0.08875802555725139]:2.481421995865E-1,48[&location="Northeast",location.rate=0.08875802555725139]:2.863935657067E-1)[&location="Northeast",location.rate=0.08875802555725139]:2.53605683505E-2)[&location="Northeast",location.rate=0.08875802555725139]:7.837386591421E-2)[&location="Northeast",location.rate=0.08875802555725139]:1.26265190509E-1)[&location="Northeast",location.rate=0.08875802555725139]:1.742303884569E-1,(51[&location="Northeast",location.rate=0.08875802555725139]:5.326335551584E-1,(50[&location="Northeast",location.rate=0.08875802555725139]:5.012271640006E-1,49[&location="Northeast",location.rate=0.08875802555725139]:5.012271640006E-1)[&location="Northeast",location.rate=0.08875802555725139]:2.594191028357E-2)[&location="Northeast",location.rate=0.08875802555725139]:1.41596581156E-1)[&location="Northeast",location.rate=0.08875802555725139]:5.522185781141E-2)[&location="Northeast",location.rate=0.08875802555725139]:4.079451694619E-1,(35[&location="Northeast",location.rate=0.08875802555725139]:1.786418711494E-1,((36[&location="Northeast",location.rate=0.08875802555725139]:3.292390362574E-3,(121[&location="Northeast",location.rate=0.08875802555725139]:1.699622704637E0,127[&location="Centre-West",location.rate=0.08875802555725139]:2.140718595047E0)[&location="Northeast",location.rate=0.08875802555725139]:3.831217405205E-1)[&location="Northeast",location.rate=0.08875802555725139]:2.15070839761E-1,((((118[&location="Northeast",location.rate=0.08875802555725139]:5.554252849547E-1,69[&location="North",location.rate=0.08875802555725139]:5.663841890644E-1)[&location="North",location.rate=0.08875802555725139]:4.433098783466E-2,((129[&location="North",location.rate=0.08875802555725139]:5.098024377646E-2,132[&location="North",location.rate=0.08875802555725139]:5.371996980381E-2)[&location="North",location.rate=0.08875802555725139]:1.535066511777E-1,(131[&location="North",location.rate=0.08875802555725139]:1.51755000431E-1,130[&location="North",location.rate=0.08875802555725139]:1.490152744036E-1)[&location="North",location.rate=0.08875802555725139]:5.547162055051E-2)[&location="North",location.rate=0.08875802555725139]:2.582830764653E-1)[&location="North",location.rate=0.08875802555725139]:5.582770971303E-1,128[&location="North",location.rate=0.08875802555725139]:1.018307342522E0)[&location="North",location.rate=0.08875802555725139]:2.485617254147E-1,(((60[&location="Centre-West",location.rate=0.08875802555725139]:1.279513395607E-1,65[&location="Centre-West",location.rate=0.08875802555725139]:1.279513395607E-1)[&location="Centre-West",location.rate=0.08875802555725139]:2.646954310095E-2,(62[&location="Centre-West",location.rate=0.08875802555725139]:3.317987673216E-1,64[&location="Centre-West",location.rate=0.08875802555725139]:2.907028769106E-1)[&location="Centre-West",location.rate=0.08875802555725139]:1.440293725783E-2)[&location="Centre-West",location.rate=0.08875802555725139]:3.119860762245E-1,(63[&location="Centre-West",location.rate=0.08875802555725139]:2.587909426452E-1,61[&location="Centre-West",location.rate=0.08875802555725139]:2.998868330562E-1)[&location="Centre-West",location.rate=0.08875802555725139]:3.583009477478E-1)[&location="Centre-West",location.rate=0.08875802555725139]:7.484073145305E-1)[&location="North",location.rate=0.08875802555725139]:4.336859430084E-1)[&location="Northeast",location.rate=0.08875802555725139]:6.853983491609E-3)[&location="Northeast",location.rate=0.08875802555725139]:2.22510064502E-1)[&location="Northeast",location.rate=0.08875802555725139]:3.145847503645E-1,((((((16[&location="RJ",location.rate=0.08875802555725139]:2.577381708465E0,((97[&location="RJ",location.rate=0.08875802555725139]:3.734957975085E-1,146[&location="RJ",location.rate=0.08875802555725139]:5.647526281096E-1)[&location="RJ",location.rate=0.08875802555725139]:4.015133717024E-2,39[&location="RJ",location.rate=0.08875802555725139]:4.846853860449E-1)[&location="RJ",location.rate=0.08875802555725139]:7.203396302323E-3)[&location="RJ",location.rate=0.08875802555725139]:1.828300394029E-2,((((31[&location="RJ",location.rate=0.08875802555725139]:8.698134946761E-1,(22[&location="RJ",location.rate=0.08875802555725139]:5.558389271395E-1,27[&location="RJ",location.rate=0.08875802555725139]:5.722772833039E-1)[&location="RJ",location.rate=0.08875802555725139]:2.591800469885E-1)[&location="RJ",location.rate=0.08875802555725139]:2.515505607125E-2,(26[&location="RJ",location.rate=0.08875802555725139]:6.296418625388E-1,(7[&location="RJ",location.rate=0.08875802555725139]:2.310266673415E-1,8[&location="RJ",location.rate=0.08875802555725139]:2.310266673415E-1)[&location="RJ",location.rate=0.08875802555725139]:2.917658801287E-1)[&location="RJ",location.rate=0.08875802555725139]:2.214910717701E-1)[&location="RJ",location.rate=0.08875802555725139]:4.089288833317E-1,2[&location="RJ",location.rate=0.08875802555725139]:1.076500173805E0)[&location="RJ",location.rate=0.08875802555725139]:1.229238286064E0,(101[&location="RJ",location.rate=0.08875802555725139]:6.252766008034E-1,(((((((11[&location="RJ",location.rate=0.08875802555725139]:4.540681705911E-1,140[&location="RJ",location.rate=0.08875802555725139]:4.348900883993E-1)[&location="RJ",location.rate=0.08875802555725139]:2.669826905765E-1,((25[&location="RJ",location.rate=0.08875802555725139]:5.051301688943E-1,20[&location="RJ",location.rate=0.08875802555725139]:4.859520867025E-1)[&location="RJ",location.rate=0.08875802555725139]:4.53222233687E-2,23[&location="RJ",location.rate=0.08875802555725139]:5.394934881533E-1)[&location="RJ",location.rate=0.08875802555725139]:2.664888798634E-1)[&location="RJ",location.rate=0.08875802555725139]:3.715805072273E-1,(((28[&location="RJ",location.rate=0.08875802555725139]:6.570130232171E-1,21[&location="RJ",location.rate=0.08875802555725139]:6.323554889707E-1)[&location="RJ",location.rate=0.08875802555725139]:1.540914468493E-1,1[&location="RJ",location.rate=0.08875802555725139]:2.480310020354E-2)[&location="RJ",location.rate=0.08875802555725139]:5.291085466932E-2,24[&location="RJ",location.rate=0.08875802555725139]:8.585358726811E-1)[&location="RJ",location.rate=0.08875802555725139]:3.299859066726E-1)[&location="RJ",location.rate=0.08875802555725139]:2.176815106858E-2,102[&location="RJ",location.rate=0.08875802555725139]:4.864609480593E-2)[&location="RJ",location.rate=0.08875802555725139]:4.665929393311E-2,((((148[&location="RJ",location.rate=0.08875802555725139]:2.226880182225E-1,143[&location="RJ",location.rate=0.08875802555725139]:2.199482921952E-1)[&location="RJ",location.rate=0.08875802555725139]:3.900239502895E-1,(116[&location="RJ",location.rate=0.08875802555725139]:4.826592695058E-1,(((111[&location="RJ",location.rate=0.08875802555725139]:1.050339572946E-1,139[&location="RJ",location.rate=0.08875802555725139]:2.803764230479E-1)[&location="RJ",location.rate=0.08875802555725139]:3.194228043339E-1,104[&location="RJ",location.rate=0.08875802555725139]:4.080184054641E-1)[&location="RJ",location.rate=0.08875802555725139]:1.384290103138E-3,106[&location="RJ",location.rate=0.08875802555725139]:4.094026955672E-1)[&location="RJ",location.rate=0.08875802555725139]:1.335305465414E-1)[&location="RJ",location.rate=0.08875802555725139]:9.169653462249E-2)[&location="RJ",location.rate=0.08875802555725139]:1.709179892818E-1,((115[&location="RJ",location.rate=0.08875802555725139]:5.575164524253E-1,(13[&location="RJ",location.rate=0.08875802555725139]:3.161286104529E-1,19[&location="RJ",location.rate=0.08875802555725139]:3.544847748366E-1)[&location="RJ",location.rate=0.08875802555725139]:3.235796227942E-1)[&location="RJ",location.rate=0.08875802555725139]:1.214465908644E-2,(108[&location="RJ",location.rate=0.08875802555725139]:4.836003734221E-1,((107[&location="RJ",location.rate=0.08875802555725139]:3.350145357605E-1,109[&location="RJ",location.rate=0.08875802555725139]:3.541926179522E-1)[&location="RJ",location.rate=0.08875802555725139]:3.289208840919E-2,114[&location="RJ",location.rate=0.08875802555725139]:3.076326515669E-1)[&location="RJ",location.rate=0.08875802555725139]:1.184334752798E-1)[&location="RJ",location.rate=0.08875802555725139]:1.43594984665E-1)[&location="RJ",location.rate=0.08875802555725139]:1.756126818984E-1)[&location="RJ",location.rate=0.08875802555725139]:2.305164151034E-1,(((117[&location="RJ",location.rate=0.08875802555725139]:5.505715573905E-1,113[&location="RJ",location.rate=0.08875802555725139]:5.478318313629E-1)[&location="RJ",location.rate=0.08875802555725139]:1.601840364343E-1,(105[&location="RJ",location.rate=0.08875802555725139]:3.487386561991E-1,110[&location="RJ",location.rate=0.08875802555725139]:3.706564644182E-1)[&location="RJ",location.rate=0.08875802555725139]:3.318799513243E-1)[&location="RJ",location.rate=0.08875802555725139]:4.141466886664E-2,((((4[&location="RJ",location.rate=0.08875802555725139]:9.796124306363E-2,30[&location="RJ",location.rate=0.08875802555725139]:2.705639827896E-1)[&location="RJ",location.rate=0.08875802555725139]:4.412460153046E-1,(17[&location="RJ",location.rate=0.08875802555725139]:5.515745814171E-1,14[&location="RJ",location.rate=0.08875802555725139]:5.132184170334E-1)[&location="RJ",location.rate=0.08875802555725139]:8.352308791002E-2)[&location="RJ",location.rate=0.08875802555725139]:6.67848742231E-2,9[&location="RJ",location.rate=0.08875802555725139]:6.553072010844E-1)[&location="RJ",location.rate=0.08875802555725139]:2.584450749847E-2,112[&location="RJ",location.rate=0.08875802555725139]:6.89370886665E-1)[&location="RJ",location.rate=0.08875802555725139]:6.005964999886E-2)[&location="RJ",location.rate=0.08875802555725139]:3.085514526715E-1)[&location="RJ",location.rate=0.08875802555725139]:1.112960021432E-1)[&location="RJ",location.rate=0.08875802555725139]:1.728173088327E-3,((144[&location="RJ",location.rate=0.08875802555725139]:5.541930313704E-1,(145[&location="RJ",location.rate=0.08875802555725139]:2.581135544575E-1,141[&location="RJ",location.rate=0.08875802555725139]:2.553738284299E-1)[&location="RJ",location.rate=0.08875802555725139]:3.015589289679E-1)[&location="RJ",location.rate=0.08875802555725139]:1.447995573124E-1,142[&location="RJ",location.rate=0.08875802555725139]:7.044720407378E-1)[&location="RJ",location.rate=0.08875802555725139]:6.391368635554E-1)[&location="RJ",location.rate=0.08875802555725139]:2.266200218522E-1,(((18[&location="RJ",location.rate=0.08875802555725139]:7.113330860244E-1,((10[&location="RJ",location.rate=0.08875802555725139]:2.046022371288E-1,15[&location="RJ",location.rate=0.08875802555725139]:2.429584015122E-1)[&location="RJ",location.rate=0.08875802555725139]:4.334825581738E-1,6[&location="RJ",location.rate=0.08875802555725139]:6.216464391382E-1)[&location="RJ",location.rate=0.08875802555725139]:2.667294825616E-2)[&location="RJ",location.rate=0.08875802555725139]:5.347008237027E-2,((87[&location="Northeast",location.rate=0.08875802555725139]:2.06090530986E-1,(((90[&location="Northeast",location.rate=0.08875802555725139]:3.446792087959E-2,91[&location="Northeast",location.rate=0.08875802555725139]:3.446792087959E-2)[&location="Northeast",location.rate=0.08875802555725139]:6.013752625184E-2,92[&location="Northeast",location.rate=0.08875802555725139]:9.460544713143E-2)[&location="Northeast",location.rate=0.08875802555725139]:6.768455409792E-2,(83[&location="Northeast",location.rate=0.08875802555725139]:1.174104580931E-1,((86[&location="Northeast",location.rate=0.08875802555725139]:2.615286354685E-2,(93[&location="Northeast",location.rate=0.08875802555725139]:1.619161220554E-2,84[&location="Northeast",location.rate=0.08875802555725139]:2.49298206853E-3)[&location="Northeast",location.rate=0.08875802555725139]:2.365988147833E-2)[&location="Northeast",location.rate=0.08875802555725139]:5.574929761057E-2,85[&location="Northeast",location.rate=0.08875802555725139]:8.190216115742E-2)[&location="Northeast",location.rate=0.08875802555725139]:3.550829693563E-2)[&location="Northeast",location.rate=0.08875802555725139]:3.118091299929E-2)[&location="Northeast",location.rate=0.08875802555725139]:5.749915989362E-2)[&location="Northeast",location.rate=0.08875802555725139]:3.799487676675E-2,(89[&location="Northeast",location.rate=0.08875802555725139]:3.16009591358E-2,88[&location="Northeast",location.rate=0.08875802555725139]:1.790232899879E-2)[&location="Northeast",location.rate=0.08875802555725139]:2.261830787539E-1)[&location="Northeast",location.rate=0.08875802555725139]:9.453752948885E-1)[&location="RJ",location.rate=0.08875802555725139]:5.59938210494E-2,3[&location="RJ",location.rate=0.08875802555725139]:7.057284962935E-1)[&location="RJ",location.rate=0.08875802555725139]:6.151853613587E-1)[&location="RJ",location.rate=0.08875802555725139]:3.071024691787E-1)[&location="RJ",location.rate=0.08875802555725139]:6.9690021523E-1)[&location="RJ",location.rate=0.08875802555725139]:1.611591292479E-1)[&location="RJ",location.rate=0.08875802555725139]:9.924251814029E-3,147[&location="RJ",location.rate=0.08875802555725139]:5.774730872819E-1)[&location="RJ",location.rate=0.08875802555725139]:9.723351572382E-2,40[&location="RJ",location.rate=0.08875802555725139]:6.173295538254E-1)[&location="RJ",location.rate=0.08875802555725139]:2.199092346944E-2,(98[&location="RJ",location.rate=0.08875802555725139]:7.046563154471E-1,((99[&location="RJ",location.rate=0.08875802555725139]:5.95570365589E-1,96[&location="RJ",location.rate=0.08875802555725139]:5.600512399062E-1)[&location="RJ",location.rate=0.08875802555725139]:9.877458912635E-2,(95[&location="RJ",location.rate=0.08875802555725139]:4.625967820646E-1,(100[&location="RJ",location.rate=0.08875802555725139]:3.392282668319E-1,94[&location="RJ",location.rate=0.08875802555725139]:3.392282668319E-1)[&location="RJ",location.rate=0.08875802555725139]:3.866906168073E-2)[&location="RJ",location.rate=0.08875802555725139]:2.208192109022E-1)[&location="RJ",location.rate=0.08875802555725139]:3.216928422893E-2)[&location="RJ",location.rate=0.08875802555725139]:6.307946239408E-2)[&location="RJ",location.rate=0.08875802555725139]:3.529858634321E-1,38[&location="Northeast",location.rate=0.08875802555725139]:9.240003297979E-1)[&location="Northeast",location.rate=0.08875802555725139]:3.941018027335E-1)[&location="Northeast",location.rate=0.08875802555725139]:1.588381235024E-1,34[&location="Northeast",location.rate=0.08875802555725139]:1.156111088822E-2)[&location="Northeast",location.rate=0.08875802555725139]:9.533376933148E-2,32[&location="Northeast",location.rate=0.08875802555725139]:8.497707200061E-2)[&location="Northeast",location.rate=0.08875802555725139]:5.299111376217E-2,((119[&location="Northeast",location.rate=0.08875802555725139]:2.539740084701E0,((66[&location="North",location.rate=0.08875802555725139]:2.32654394604E-1,(126[&location="Northeast",location.rate=0.08875802555725139]:1.138671042168E0,(120[&location="Northeast",location.rate=0.08875802555725139]:1.815418820733E0,((138[&location="Northeast",location.rate=0.08875802555725139]:1.881795030067E-1,136[&location="Northeast",location.rate=0.08875802555725139]:5.667265369146E-2)[&location="Northeast",location.rate=0.08875802555725139]:1.210224104002E0,135[&location="Northeast",location.rate=0.08875802555725139]:1.198403607009E0)[&location="Northeast",location.rate=0.08875802555725139]:3.649604192034E-1)[&location="Northeast",location.rate=0.08875802555725139]:1.306433312064E-2)[&location="Northeast",location.rate=0.08875802555725139]:3.411575421206E-1)[&location="Northeast",location.rate=0.08875802555725139]:1.625324265601E-1,(67[&location="North",location.rate=0.08875802555725139]:2.516285227936E-1,((124[&location="Northeast",location.rate=0.08875802555725139]:1.201741942144E-1,123[&location="Northeast",location.rate=0.08875802555725139]:1.229064346515E-1)[&location="Northeast",location.rate=0.08875802555725139]:3.216763846305E-1,122[&location="Northeast",location.rate=0.08875802555725139]:4.445828192819E-1)[&location="Northeast",location.rate=0.08875802555725139]:3.083182538523E-1)[&location="Northeast",location.rate=0.08875802555725139]:1.435582983705E-1)[&location="Northeast",location.rate=0.08875802555725139]:1.116765512079E-1)[&location="Northeast",location.rate=0.08875802555725139]:4.703249278404E-1,33[&location="Northeast",location.rate=0.08875802555725139]:9.7736245418E-2)[&location="Northeast",location.rate=0.08875802555725139]:4.57113923995E-2)[&location="Northeast",location.rate=0.08875802555725139]:6.234750901508E-2,(((59[&location="Northeast",location.rate=0.08875802555725139]:5.814389991744E-1,((56[&location="Northeast",location.rate=0.08875802555725139]:3.489060558359E-1,55[&location="Northeast",location.rate=0.08875802555725139]:3.489060558359E-1)[&location="Northeast",location.rate=0.08875802555725139]:6.191983875592E-2,((58[&location="Northeast",location.rate=0.08875802555725139]:8.293157182025E-2,54[&location="Northeast",location.rate=0.08875802555725139]:2.555452263992E-2)[&location="Northeast",location.rate=0.08875802555725139]:2.952690151898E-1,(37[&location="Northeast",location.rate=0.08875802555725139]:8.915901302813E-2,57[&location="Northeast",location.rate=0.08875802555725139]:5.363988734503E-2)[&location="Northeast",location.rate=0.08875802555725139]:3.08167257042E-1)[&location="Northeast",location.rate=0.08875802555725139]:5.994771195347E-2)[&location="Northeast",location.rate=0.08875802555725139]:1.62416383271E-1)[&location="Northeast",location.rate=0.08875802555725139]:3.129461765696E-1,68[&location="North",location.rate=0.08875802555725139]:8.45204847875E-1)[&location="Northeast",location.rate=0.08875802555725139]:6.690705485713E-1,(125[&location="Northeast",location.rate=0.08875802555725139]:1.150121189849E0,(((134[&location="Northeast",location.rate=0.08875802555725139]:4.354173612664E-1,(133[&location="Northeast",location.rate=0.08875802555725139]:4.477807275055E-1,137[&location="Northeast",location.rate=0.08875802555725139]:4.888766179165E-1)[&location="Northeast",location.rate=0.08875802555725139]:1.777362006205E-2)[&location="Northeast",location.rate=0.08875802555725139]:1.022625346663E0,(53[&location="Northeast",location.rate=0.08875802555725139]:6.395160486788E-1,((((80[&location="North",location.rate=0.08875802555725139]:4.162659480614E-2,81[&location="North",location.rate=0.08875802555725139]:4.162659480614E-2)[&location="North",location.rate=0.08875802555725139]:4.630002441749E-1,73[&location="North",location.rate=0.08875802555725139]:5.539419074742E-1)[&location="North",location.rate=0.08875802555725139]:2.109203948707E-2,((82[&location="North",location.rate=0.08875802555725139]:2.36489760164E-1,(79[&location="North",location.rate=0.08875802555725139]:2.149506727215E-1,(71[&location="North",location.rate=0.08875802555725139]:7.637857398397E-2,(78[&location="North",location.rate=0.08875802555725139]:6.614692041146E-2,72[&location="North",location.rate=0.08875802555725139]:4.422911219214E-2)[&location="North",location.rate=0.08875802555725139]:3.762891384655E-2)[&location="North",location.rate=0.08875802555725139]:1.111748384635E-1)[&location="North",location.rate=0.08875802555725139]:1.331990936044E-2)[&location="North",location.rate=0.08875802555725139]:1.792932248597E-1,77[&location="North",location.rate=0.08875802555725139]:4.431802452977E-1)[&location="North",location.rate=0.08875802555725139]:1.263742496088E-1)[&location="North",location.rate=0.08875802555725139]:3.30841117279E-1,(((74[&location="North",location.rate=0.08875802555725139]:4.132687310177E-1,76[&location="North",location.rate=0.08875802555725139]:4.132687310177E-1)[&location="North",location.rate=0.08875802555725139]:4.783246539629E-2,70[&location="North",location.rate=0.08875802555725139]:4.227450320305E-1)[&location="North",location.rate=0.08875802555725139]:1.26861582482E-1,75[&location="North",location.rate=0.08875802555725139]:5.87962778896E-1)[&location="North",location.rate=0.08875802555725139]:3.179122853443E-1)[&location="North",location.rate=0.08875802555725139]:4.801040430507E-1)[&location="Northeast",location.rate=0.08875802555725139]:6.6584148583E-2)[&location="Northeast",location.rate=0.08875802555725139]:4.403177146468E-2,((103[&location="RJ",location.rate=0.08875802555725139]:5.953844729605E-1,((12[&location="RJ",location.rate=0.08875802555725139]:9.827528715309E-2,5[&location="RJ",location.rate=0.08875802555725139]:5.991912276964E-2)[&location="RJ",location.rate=0.08875802555725139]:2.993845302321E-1,29[&location="RJ",location.rate=0.08875802555725139]:5.045091324537E-1)[&location="RJ",location.rate=0.08875802555725139]:3.237520528356E-1)[&location="RJ",location.rate=0.08875802555725139]:1.694077282866E0,52[&location="Northeast",location.rate=0.08875802555725139]:6.251680212658E-1)[&location="Northeast",location.rate=0.08875802555725139]:1.331606687721E-1)[&location="Northeast",location.rate=0.08875802555725139]:6.103717347834E-1)[&location="Northeast",location.rate=0.08875802555725139]:5.308208732643E-1)[&location="Northeast",location.rate=0.08875802555725139]:1.18692442953E-1)[&location="Northeast"];
tree STATE_516000 [&joint=-62.0188185571437,lnP=-62.0188185571437] = [&R] ((34[&location="Northeast",location.rate=0.08152077735214885]:2.232539077382E-2,(((((38[&location="Northeast",location.rate=0.08152077735214885]:7.068899808623E-1,(((97[&location="RJ",location.rate=0.08152077735214885]:4.699138340061E-1,(99[&location="RJ",location.rate=0.08152077735214885]:5.000404187568E-1,96[&location="RJ",location.rate=0.08152077735214885]:4.645212930739E-1)[&location="RJ",location.rate=0.08152077735214885]:1.91184890659E-1)[&location="RJ",location.rate=0.08152077735214885]:9.921139292232E-3,(98[&location="RJ",location.rate=0.08152077735214885]:6.368441435428E-1,(100[&location="RJ",location.rate=0.08152077735214885]:4.583697456842E-1,95[&location="RJ",location.rate=0.08152077735214885]:5.430691992362E-1)[&location="RJ",location.rate=0.08152077735214885]:1.047039060553E-1)[&location="RJ",location.rate=0.08152077735214885]:4.244438166801E-2)[&location="RJ",location.rate=0.08152077735214885]:1.201057367439E-1,(((39[&location="RJ",location.rate=0.08152077735214885]:5.812175048406E-1,((147[&location="RJ",location.rate=0.08152077735214885]:4.457386430244E-1,((2[&location="RJ",location.rate=0.08152077735214885]:6.10764845317E-1,((22[&location="RJ",location.rate=0.08152077735214885]:4.594610489315E-1,27[&location="RJ",location.rate=0.08152077735214885]:4.758994050958E-1)[&location="RJ",location.rate=0.08152077735214885]:1.903225955231E-1,(31[&location="RJ",location.rate=0.08152077735214885]:5.654722323252E-1,(26[&location="RJ",location.rate=0.08152077735214885]:4.804942446799E-1,(7[&location="RJ",location.rate=0.08152077735214885]:2.914733258149E-1,8[&location="RJ",location.rate=0.08152077735214885]:2.914733258149E-1)[&location="RJ",location.rate=0.08152077735214885]:8.217160379648E-2)[&location="RJ",location.rate=0.08152077735214885]:4.114237120682E-2)[&location="RJ",location.rate=0.08152077735214885]:1.391059326775E-1)[&location="RJ",location.rate=0.08152077735214885]:1.335839405884E-1)[&location="RJ",location.rate=0.08152077735214885]:1.732350460238E0,((((102[&location="RJ",location.rate=0.08152077735214885]:1.233474752191E-2,(((140[&location="RJ",location.rate=0.08152077735214885]:3.990499125111E-1,11[&location="RJ",location.rate=0.08152077735214885]:4.182279947028E-1)[&location="RJ",location.rate=0.08152077735214885]:1.345260896328E-1,(23[&location="RJ",location.rate=0.08152077735214885]:5.190992174354E-1,(25[&location="RJ",location.rate=0.08152077735214885]:4.753169325246E-1,20[&location="RJ",location.rate=0.08152077735214885]:4.561388503328E-1)[&location="RJ",location.rate=0.08152077735214885]:5.474118902047E-2)[&location="RJ",location.rate=0.08152077735214885]:1.185863737494E-1)[&location="RJ",location.rate=0.08152077735214885]:4.705795677928E-1,(24[&location="RJ",location.rate=0.08152077735214885]:9.728977048706E-1,((21[&location="RJ",location.rate=0.08152077735214885]:4.829323305648E-1,28[&location="RJ",location.rate=0.08152077735214885]:5.075898648113E-1)[&location="RJ",location.rate=0.08152077735214885]:4.26938966009E-1,1[&location="RJ",location.rate=0.08152077735214885]:1.482274609573E-1)[&location="RJ",location.rate=0.08152077735214885]:4.384832610506E-2)[&location="RJ",location.rate=0.08152077735214885]:1.463263582167E-1)[&location="RJ",location.rate=0.08152077735214885]:5.475452005098E-2)[&location="RJ",location.rate=0.08152077735214885]:6.662478998628E-2,(((((111[&location="RJ",location.rate=0.08152077735214885]:4.194611415409E-1,(104[&location="RJ",location.rate=0.08152077735214885]:3.761538771141E-1,(139[&location="RJ",location.rate=0.08152077735214885]:5.652042839615E-1,106[&location="RJ",location.rate=0.08152077735214885]:3.734234620437E-1)[&location="RJ",location.rate=0.08152077735214885]:2.730415070341E-3)[&location="RJ",location.rate=0.08152077735214885]:2.686890826243E-2)[&location="RJ",location.rate=0.08152077735214885]:1.303830537256E-1,((148[&location="RJ",location.rate=0.08152077735214885]:3.435046840983E-1,143[&location="RJ",location.rate=0.08152077735214885]:3.407649580709E-1)[&location="RJ",location.rate=0.08152077735214885]:1.567934108211E-1,116[&location="RJ",location.rate=0.08152077735214885]:4.619419305357E-1)[&location="RJ",location.rate=0.08152077735214885]:1.118993596359E-2)[&location="RJ",location.rate=0.08152077735214885]:8.659830710156E-2,((115[&location="RJ",location.rate=0.08152077735214885]:4.576714594357E-1,(13[&location="RJ",location.rate=0.08152077735214885]:4.08017105234E-1,19[&location="RJ",location.rate=0.08152077735214885]:4.463732696177E-1)[&location="RJ",location.rate=0.08152077735214885]:1.318461350235E-1)[&location="RJ",location.rate=0.08152077735214885]:9.055432752266E-2,(107[&location="RJ",location.rate=0.08152077735214885]:3.855095611221E-1,(108[&location="RJ",location.rate=0.08152077735214885]:3.622098103361E-1,(109[&location="RJ",location.rate=0.08152077735214885]:3.67993734122E-1,114[&location="RJ",location.rate=0.08152077735214885]:2.885416793275E-1)[&location="RJ",location.rate=0.08152077735214885]:1.613388443314E-2)[&location="RJ",location.rate=0.08152077735214885]:2.056002475861E-2)[&location="RJ",location.rate=0.08152077735214885]:2.22990198439E-1)[&location="RJ",location.rate=0.08152077735214885]:1.150438664251E-2)[&location="RJ",location.rate=0.08152077735214885]:1.133523922146E-1,((((9[&location="RJ",location.rate=0.08152077735214885]:5.613102185654E-1,(117[&location="RJ",location.rate=0.08152077735214885]:4.458120456594E-1,(4[&location="RJ",location.rate=0.08152077735214885]:3.262246614401E-1,30[&location="RJ",location.rate=0.08152077735214885]:4.988274011661E-1)[&location="RJ",location.rate=0.08152077735214885]:5.931341161654E-2)[&location="RJ",location.rate=0.08152077735214885]:1.264570770156E-1)[&location="RJ",location.rate=0.08152077735214885]:3.594933060687E-2,112[&location="RJ",location.rate=0.08152077735214885]:6.054787272543E-1)[&location="RJ",location.rate=0.08152077735214885]:3.295550351694E-2,(14[&location="RJ",location.rate=0.08152077735214885]:4.092461958242E-1,17[&location="RJ",location.rate=0.08152077735214885]:4.476023602079E-1)[&location="RJ",location.rate=0.08152077735214885]:2.291880349471E-1)[&location="RJ",location.rate=0.08152077735214885]:2.807718490792E-2,((113[&location="RJ",location.rate=0.08152077735214885]:4.104430609684E-1,110[&location="RJ",location.rate=0.08152077735214885]:4.049636089137E-1)[&location="RJ",location.rate=0.08152077735214885]:1.937629842003E-1,105[&location="RJ",location.rate=0.08152077735214885]:5.768087848949E-1)[&location="RJ",location.rate=0.08152077735214885]:6.23053705105E-2)[&location="RJ",location.rate=0.08152077735214885]:8.876293095808E-2)[&location="RJ",location.rate=0.08152077735214885]:1.884061251227E-1,(((141[&location="RJ",location.rate=0.08152077735214885]:5.401216911263E-1,144[&location="RJ",location.rate=0.08152077735214885]:5.373819650989E-1)[&location="RJ",location.rate=0.08152077735214885]:2.057367982987E-2,145[&location="RJ",location.rate=0.08152077735214885]:5.634350969838E-1)[&location="RJ",location.rate=0.08152077735214885]:7.678731348271E-2,142[&location="RJ",location.rate=0.08152077735214885]:6.402224104665E-1)[&location="RJ",location.rate=0.08152077735214885]:4.760608010197E-1)[&location="RJ",location.rate=0.08152077735214885]:2.092516684878E-1)[&location="RJ",location.rate=0.08152077735214885]:1.573502586947E-1,(((15[&location="RJ",location.rate=0.08152077735214885]:4.439263400498E-1,10[&location="RJ",location.rate=0.08152077735214885]:4.055701756663E-1)[&location="RJ",location.rate=0.08152077735214885]:1.16045379264E-1,(6[&location="RJ",location.rate=0.08152077735214885]:3.932645832684E-1,18[&location="RJ",location.rate=0.08152077735214885]:4.562782818986E-1)[&location="RJ",location.rate=0.08152077735214885]:1.119126154975E-1)[&location="RJ",location.rate=0.08152077735214885]:8.228991410738E-2,(3[&location="RJ",location.rate=0.08152077735214885]:2.936327767561E-1,(((87[&location="Northeast",location.rate=0.08152077735214885]:2.091005085703E-1,(92[&location="Northeast",location.rate=0.08152077735214885]:1.743872803658E-1,(91[&location="Northeast",location.rate=0.08152077735214885]:1.013058501247E-1,90[&location="Northeast",location.rate=0.08152077735214885]:1.013058501247E-1)[&location="Northeast",location.rate=0.08152077735214885]:7.308143024109E-2)[&location="Northeast",location.rate=0.08152077735214885]:4.841185834152E-2)[&location="Northeast",location.rate=0.08152077735214885]:3.058715428777E-2,(93[&location="Northeast",location.rate=0.08152077735214885]:1.951808982096E-1,(((83[&location="Northeast",location.rate=0.08152077735214885]:1.079954823737E-1,85[&location="Northeast",location.rate=0.08152077735214885]:1.079954823737E-1)[&location="Northeast",location.rate=0.08152077735214885]:1.447046310566E-2,86[&location="Northeast",location.rate=0.08152077735214885]:1.224659454793E-1)[&location="Northeast",location.rate=0.08152077735214885]:3.14670842138E-2,84[&location="Northeast",location.rate=0.08152077735214885]:1.539330296931E-1)[&location="Northeast",location.rate=0.08152077735214885]:2.754923837947E-2)[&location="Northeast",location.rate=0.08152077735214885]:5.820539478542E-2)[&location="Northeast",location.rate=0.08152077735214885]:1.535555588762E-1,(89[&location="Northeast",location.rate=0.08152077735214885]:1.905130776569E-1,88[&location="Northeast",location.rate=0.08152077735214885]:1.768144475199E-1)[&location="Northeast",location.rate=0.08152077735214885]:2.164287742143E-1)[&location="Northeast",location.rate=0.08152077735214885]:4.40115582419E-1)[&location="RJ",location.rate=0.08152077735214885]:2.417795415967E-1)[&location="RJ",location.rate=0.08152077735214885]:6.981577518228E-1)[&location="RJ",location.rate=0.08152077735214885]:4.354562482224E-1,101[&location="RJ",location.rate=0.08152077735214885]:6.662865923704E-1)[&location="RJ",location.rate=0.08152077735214885]:6.932670693487E-1)[&location="RJ",location.rate=0.08152077735214885]:1.972091118795E-3)[&location="RJ",location.rate=0.08152077735214885]:4.817785517528E-3,94[&location="RJ",location.rate=0.08152077735214885]:4.478241881045E-1)[&location="RJ",location.rate=0.08152077735214885]:1.88038125479E-1)[&location="RJ",location.rate=0.08152077735214885]:2.118542945278E-2,16[&location="RJ",location.rate=0.08152077735214885]:2.687895860411E0)[&location="RJ",location.rate=0.08152077735214885]:1.837625586496E-2,(40[&location="RJ",location.rate=0.08152077735214885]:6.121004339648E-1,146[&location="RJ",location.rate=0.08152077735214885]:7.323190131997E-1)[&location="RJ",location.rate=0.08152077735214885]:8.678756193566E-3)[&location="RJ",location.rate=0.08152077735214885]:5.019977125002E-2)[&location="RJ",location.rate=0.08152077735214885]:1.04217030383E-1)[&location="Northeast",location.rate=0.08152077735214885]:3.228230976174E-1,((((((43[&location="Northeast",location.rate=0.08152077735214885]:5.424005794273E-1,((48[&location="Northeast",location.rate=0.08152077735214885]:4.422082695926E-1,(41[&location="Northeast",location.rate=0.08152077735214885]:3.905500038568E-1,42[&location="Northeast",location.rate=0.08152077735214885]:3.960144847311E-1)[&location="Northeast",location.rate=0.08152077735214885]:7.942418741279E-3)[&location="Northeast",location.rate=0.08152077735214885]:3.089043578196E-2,46[&location="Northeast",location.rate=0.08152077735214885]:4.840276671231E-1)[&location="Northeast",location.rate=0.08152077735214885]:5.83729123042E-2)[&location="Northeast",location.rate=0.08152077735214885]:1.206950864221E-1,((49[&location="Northeast",location.rate=0.08152077735214885]:4.401716982749E-1,50[&location="Northeast",location.rate=0.08152077735214885]:4.401716982749E-1)[&location="Northeast",location.rate=0.08152077735214885]:4.35573142588E-2,(51[&location="Northeast",location.rate=0.08152077735214885]:4.683868136014E-1,(44[&location="Northeast",location.rate=0.08152077735214885]:4.405663299883E-1,47[&location="Northeast",location.rate=0.08152077735214885]:4.460308108625E-1)[&location="Northeast",location.rate=0.08152077735214885]:4.967840711034E-2)[&location="Northeast",location.rate=0.08152077735214885]:2.080667980661E-2)[&location="Northeast",location.rate=0.08152077735214885]:1.465797680699E-1)[&location="Northeast",location.rate=0.08152077735214885]:7.467014080549E-3,45[&location="Northeast",location.rate=0.08152077735214885]:6.623659586186E-1)[&location="Northeast",location.rate=0.08152077735214885]:5.214300247257E-2,((((((65[&location="Centre-West",location.rate=0.08152077735214885]:9.582509134696E-2,64[&location="Centre-West",location.rate=0.08152077735214885]:2.465100228537E-1)[&location="Centre-West",location.rate=0.08152077735214885]:1.347640766965E-2,60[&location="Centre-West",location.rate=0.08152077735214885]:1.093014990166E-1)[&location="Centre-West",location.rate=0.08152077735214885]:1.194003860014E-1,62[&location="Centre-West",location.rate=0.08152077735214885]:4.204827069357E-1)[&location="Centre-West",location.rate=0.08152077735214885]:3.65199723024E-1,(63[&location="Centre-West",location.rate=0.08152077735214885]:3.685145785896E-2,61[&location="Centre-West",location.rate=0.08152077735214885]:7.794734827E-2)[&location="Centre-West",location.rate=0.08152077735214885]:7.077350816897E-1)[&location="Centre-West",location.rate=0.08152077735214885]:5.169500444372E-1,128[&location="North",location.rate=0.08152077735214885]:1.162906447E0)[&location="Northeast",location.rate=0.08152077735214885]:7.786981254918E-2,((118[&location="Northeast",location.rate=0.08152077735214885]:5.483678682291E-1,69[&location="North",location.rate=0.08152077735214885]:5.593267723387E-1)[&location="North",location.rate=0.08152077735214885]:2.584252780399E-1,(131[&location="North",location.rate=0.08152077735214885]:4.041885277324E-1,((129[&location="North",location.rate=0.08152077735214885]:9.461727967912E-2,132[&location="North",location.rate=0.08152077735214885]:9.735700570648E-2)[&location="North",location.rate=0.08152077735214885]:1.852760057349E-1,130[&location="North",location.rate=0.08152077735214885]:2.79893285414E-1)[&location="North",location.rate=0.08152077735214885]:1.21555516291E-1)[&location="North",location.rate=0.08152077735214885]:2.68358043194E-1)[&location="North",location.rate=0.08152077735214885]:5.737091406771E-1)[&location="Northeast",location.rate=0.08152077735214885]:2.471289138337E-1)[&location="Northeast",location.rate=0.08152077735214885]:1.629757652806E-1,35[&location="Northeast",location.rate=0.08152077735214885]:1.221138153754E-1)[&location="Northeast",location.rate=0.08152077735214885]:1.076672856513E-2,(36[&location="Northeast",location.rate=0.08152077735214885]:1.481971993194E-1,(127[&location="Centre-West",location.rate=0.08152077735214885]:2.308319535263E0,121[&location="Northeast",location.rate=0.08152077735214885]:1.867223644852E0)[&location="Northeast",location.rate=0.08152077735214885]:3.604256092619E-1)[&location="Northeast",location.rate=0.08152077735214885]:3.125868708684E-2)[&location="Northeast",location.rate=0.08152077735214885]:2.944670880237E-1)[&location="Northeast",location.rate=0.08152077735214885]:2.486054037739E-1,(((124[&location="Northeast",location.rate=0.08152077735214885]:2.472730119267E-1,(123[&location="Northeast",location.rate=0.08152077735214885]:1.852180347539E-1,122[&location="Northeast",location.rate=0.08152077735214885]:1.852180347539E-1)[&location="Northeast",location.rate=0.08152077735214885]:6.478721760987E-2)[&location="Northeast",location.rate=0.08152077735214885]:4.136613891345E-1,67[&location="North",location.rate=0.08152077735214885]:1.623940911576E-1)[&location="Northeast",location.rate=0.08152077735214885]:1.252929176058E-1,(((126[&location="Northeast",location.rate=0.08152077735214885]:1.021938510668E0,120[&location="Northeast",location.rate=0.08152077735214885]:1.711750622353E0)[&location="Northeast",location.rate=0.08152077735214885]:1.05870647845E-1,(119[&location="Northeast",location.rate=0.08152077735214885]:1.771140291965E0,((138[&location="Northeast",location.rate=0.08152077735214885]:2.975940805879E-1,136[&location="Northeast",location.rate=0.08152077735214885]:1.660872312727E-1)[&location="Northeast",location.rate=0.08152077735214885]:4.034375411472E-1,135[&location="Northeast",location.rate=0.08152077735214885]:5.01031621735E-1)[&location="Northeast",location.rate=0.08152077735214885]:9.221634647502E-1)[&location="Northeast",location.rate=0.08152077735214885]:1.423713891919E-1)[&location="Northeast",location.rate=0.08152077735214885]:3.691490058392E-1,66[&location="North",location.rate=0.08152077735214885]:2.497839746668E-1)[&location="Northeast",location.rate=0.08152077735214885]:3.790303409653E-2)[&location="Northeast",location.rate=0.08152077735214885]:3.882660269747E-1)[&location="Northeast",location.rate=0.08152077735214885]:1.538609887665E-1,((((37[&location="Northeast",location.rate=0.08152077735214885]:3.228586218538E-1,(59[&location="Northeast",location.rate=0.08152077735214885]:2.686762051697E-1,54[&location="Northeast",location.rate=0.08152077735214885]:2.304248390495E-1)[&location="Northeast",location.rate=0.08152077735214885]:1.593105056388E-2)[&location="Northeast",location.rate=0.08152077735214885]:8.13292327012E-2,((58[&location="Northeast",location.rate=0.08152077735214885]:3.270062916609E-1,(55[&location="Northeast",location.rate=0.08152077735214885]:2.858761631973E-1,56[&location="Northeast",location.rate=0.08152077735214885]:2.858761631973E-1)[&location="Northeast",location.rate=0.08152077735214885]:1.380772409193E-2)[&location="Northeast",location.rate=0.08152077735214885]:2.35115389407E-2,57[&location="Northeast",location.rate=0.08152077735214885]:3.341243879787E-1)[&location="Northeast",location.rate=0.08152077735214885]:3.454434089327E-2)[&location="Northeast",location.rate=0.08152077735214885]:1.86637998456E-1,68[&location="North",location.rate=0.08152077735214885]:5.033941590219E-1)[&location="Northeast",location.rate=0.08152077735214885]:5.438014316027E-1,(125[&location="Northeast",location.rate=0.08152077735214885]:1.013795119004E0,(((52[&location="Northeast",location.rate=0.08152077735214885]:4.711018675915E-1,(103[&location="RJ",location.rate=0.08152077735214885]:5.973446634711E-1,((12[&location="RJ",location.rate=0.08152077735214885]:2.468503383718E-1,5[&location="RJ",location.rate=0.08152077735214885]:2.084941739883E-1)[&location="RJ",location.rate=0.08152077735214885]:1.065346892554E-1,29[&location="RJ",location.rate=0.08152077735214885]:4.602343426957E-1)[&location="RJ",location.rate=0.08152077735214885]:3.699870331042E-1)[&location="RJ",location.rate=0.08152077735214885]:1.538050938681E0)[&location="Northeast",location.rate=0.08152077735214885]:3.458818520031E-1,((((82[&location="North",location.rate=0.08152077735214885]:4.215016678807E-1,(79[&location="North",location.rate=0.08152077735214885]:3.383731086801E-1,(78[&location="North",location.rate=0.08152077735214885]:8.205071888034E-2,72[&location="North",location.rate=0.08152077735214885]:6.013291066103E-2)[&location="North",location.rate=0.08152077735214885]:2.563223897998E-1)[&location="North",location.rate=0.08152077735214885]:7.490938111851E-2)[&location="North",location.rate=0.08152077735214885]:9.973528859102E-2,(80[&location="North",location.rate=0.08152077735214885]:8.487856728973E-3,81[&location="North",location.rate=0.08152077735214885]:8.487856728973E-3)[&location="North",location.rate=0.08152077735214885]:4.963107435784E-1)[&location="North",location.rate=0.08152077735214885]:2.977763857134E-2,((77[&location="North",location.rate=0.08152077735214885]:3.568492030147E-1,73[&location="North",location.rate=0.08152077735214885]:3.623286550694E-1)[&location="North",location.rate=0.08152077735214885]:5.351122079863E-2,71[&location="North",location.rate=0.08152077735214885]:3.473467251832E-1)[&location="North",location.rate=0.08152077735214885]:1.680514315038E-1)[&location="North",location.rate=0.08152077735214885]:1.703960514631E-1,((76[&location="North",location.rate=0.08152077735214885]:4.45265989266E-1,(74[&location="North",location.rate=0.08152077735214885]:4.163397806563E-1,70[&location="North",location.rate=0.08152077735214885]:3.779836162729E-1)[&location="North",location.rate=0.08152077735214885]:2.892620860973E-2)[&location="North",location.rate=0.08152077735214885]:1.271459937892E-1,75[&location="North",location.rate=0.08152077735214885]:5.724119830553E-1)[&location="North",location.rate=0.08152077735214885]:1.818753757796E-1)[&location="North",location.rate=0.08152077735214885]:8.009626980604E-1)[&location="Northeast",location.rate=0.08152077735214885]:4.601107439837E-2,((133[&location="Northeast",location.rate=0.08152077735214885]:5.755776191404E-1,(134[&location="Northeast",location.rate=0.08152077735214885]:4.540784108058E-1,137[&location="Northeast",location.rate=0.08152077735214885]:5.25311287518E-1)[&location="Northeast",location.rate=0.08152077735214885]:9.136222203339E-2)[&location="Northeast",location.rate=0.08152077735214885]:8.534735667971E-1,53[&location="Northeast",location.rate=0.08152077735214885]:6.469716889692E-1)[&location="Northeast",location.rate=0.08152077735214885]:2.078263837123E-1)[&location="Northeast",location.rate=0.08152077735214885]:3.693795599837E-1)[&location="Northeast",location.rate=0.08152077735214885]:2.000671382873E-1)[&location="Northeast",location.rate=0.08152077735214885]:3.303390716522E-1)[&location="Northeast",location.rate=0.08152077735214885]:5.364675478346E-2,33[&location="Northeast",location.rate=0.08152077735214885]:4.00872449359E-3)[&location="Northeast",location.rate=0.08152077735214885]:1.878310115853E-3)[&location="Northeast",location.rate=0.08152077735214885]:1.378217296496E-2,32[&location="Northeast",location.rate=0.08152077735214885]:1.418975551969E-2)[&location="Northeast"];
tree STATE_518000 [&joint=-67.98967935142304,lnP=-67.98967935142304] = [&R] (34[&location="Northeast",location.rate=0.09388740171871922]:1.27455959601E-1,(((((((135[&location="Northeast",location.rate=0.09388740171871922]:6.959265095184E-1,(138[&location="Northeast",location.rate=0.09388740171871922]:5.314801233109E-1,136[&location="Northeast",location.rate=0.09388740171871922]:3.999732739957E-1)[&location="Northeast",location.rate=0.09388740171871922]:3.644463862075E-1)[&location="Northeast",location.rate=0.09388740171871922]:8.180666619741E-1,(120[&location="Northeast",location.rate=0.09388740171871922]:5.714206789811E-1,119[&location="Northeast",location.rate=0.09388740171871922]:6.6731108994E-1)[&location="Northeast",location.rate=0.09388740171871922]:1.194627287032E0)[&location="Northeast",location.rate=0.09388740171871922]:3.167199619222E-1,126[&location="Northeast",location.rate=0.09388740171871922]:1.39295581625E0)[&location="Northeast",location.rate=0.09388740171871922]:1.054356013745E-2,66[&location="North",location.rate=0.09388740171871922]:1.563251867028E-1)[&location="Northeast",location.rate=0.09388740171871922]:3.702930690906E-1,((122[&location="Northeast",location.rate=0.09388740171871922]:5.233372785117E-1,(123[&location="Northeast",location.rate=0.09388740171871922]:1.575640256808E-1,124[&location="Northeast",location.rate=0.09388740171871922]:1.548317852437E-1)[&location="Northeast",location.rate=0.09388740171871922]:3.657732528309E-1)[&location="Northeast",location.rate=0.09388740171871922]:3.242082764314E-1,67[&location="North",location.rate=0.09388740171871922]:3.462730046024E-1)[&location="Northeast",location.rate=0.09388740171871922]:1.803452511909E-1)[&location="Northeast",location.rate=0.09388740171871922]:3.713852143667E-1,(((((((118[&location="Northeast",location.rate=0.09388740171871922]:8.04082014465E-1,(69[&location="North",location.rate=0.09388740171871922]:7.017466639325E-1,(((130[&location="North",location.rate=0.09388740171871922]:3.259598947646E-2,131[&location="North",location.rate=0.09388740171871922]:3.533571550381E-2)[&location="North",location.rate=0.09388740171871922]:1.280035395287E-1,129[&location="North",location.rate=0.09388740171871922]:1.605995290051E-1)[&location="North",location.rate=0.09388740171871922]:8.895681160887E-2,132[&location="North",location.rate=0.09388740171871922]:2.522960666414E-1)[&location="North",location.rate=0.09388740171871922]:3.042451178389E-1)[&location="North",location.rate=0.09388740171871922]:1.132942546422E-1)[&location="Northeast",location.rate=0.09388740171871922]:6.751094164519E-1,(((60[&location="Centre-West",location.rate=0.09388740171871922]:8.009063202242E-2,((65[&location="Centre-West",location.rate=0.09388740171871922]:6.098676412663E-2,64[&location="Centre-West",location.rate=0.09388740171871922]:2.116716956333E-1)[&location="Centre-West",location.rate=0.09388740171871922]:1.205326341526E-2,62[&location="Centre-West",location.rate=0.09388740171871922]:2.648208494596E-1)[&location="Centre-West",location.rate=0.09388740171871922]:7.050604480527E-3)[&location="Centre-West",location.rate=0.09388740171871922]:4.015184924921E-1,(61[&location="Centre-West",location.rate=0.09388740171871922]:1.66300339975E-1,63[&location="Centre-West",location.rate=0.09388740171871922]:1.252044495639E-1)[&location="Centre-West",location.rate=0.09388740171871922]:5.070896064573E-1)[&location="Centre-West",location.rate=0.09388740171871922]:7.867491014591E-1,128[&location="North",location.rate=0.09388740171871922]:1.320413020494E0)[&location="Northeast",location.rate=0.09388740171871922]:1.905238302546E-2)[&location="Northeast",location.rate=0.09388740171871922]:2.167934069731E-1,(((((46[&location="Northeast",location.rate=0.09388740171871922]:4.119292474467E-1,43[&location="Northeast",location.rate=0.09388740171871922]:4.119292474467E-1)[&location="Northeast",location.rate=0.09388740171871922]:1.383098457155E-2,(41[&location="Northeast",location.rate=0.09388740171871922]:3.196761819821E-1,(42[&location="Northeast",location.rate=0.09388740171871922]:1.976163675351E-1,48[&location="Northeast",location.rate=0.09388740171871922]:2.358677336553E-1)[&location="Northeast",location.rate=0.09388740171871922]:1.275242953213E-1)[&location="Northeast",location.rate=0.09388740171871922]:5.143924129316E-2)[&location="Northeast",location.rate=0.09388740171871922]:8.854533160219E-2,(49[&location="Northeast",location.rate=0.09388740171871922]:3.64131461309E-1,50[&location="Northeast",location.rate=0.09388740171871922]:3.64131461309E-1)[&location="Northeast",location.rate=0.09388740171871922]:1.173872170657E-1)[&location="Northeast",location.rate=0.09388740171871922]:2.81915306201E-2,(51[&location="Northeast",location.rate=0.09388740171871922]:4.873549483394E-1,44[&location="Northeast",location.rate=0.09388740171871922]:5.092128718366E-1)[&location="Northeast",location.rate=0.09388740171871922]:2.781974152967E-2)[&location="Northeast",location.rate=0.09388740171871922]:6.238243470611E-2,(45[&location="Northeast",location.rate=0.09388740171871922]:4.993218078456E-1,47[&location="Northeast",location.rate=0.09388740171871922]:5.07518529157E-1)[&location="Northeast",location.rate=0.09388740171871922]:9.736099978968E-2)[&location="Northeast",location.rate=0.09388740171871922]:1.86179790566E-1)[&location="Northeast",location.rate=0.09388740171871922]:4.8249985467E-2,35[&location="Northeast",location.rate=0.09388740171871922]:7.574167267194E-2)[&location="Northeast",location.rate=0.09388740171871922]:6.624424241619E-2,(36[&location="Northeast",location.rate=0.09388740171871922]:1.711936615553E-1,(127[&location="Centre-West",location.rate=0.09388740171871922]:2.344200118001E0,121[&location="Northeast",location.rate=0.09388740171871922]:1.90310422759E0)[&location="Northeast",location.rate=0.09388740171871922]:3.475414887596E-1)[&location="Northeast",location.rate=0.09388740171871922]:1.736759599854E-2)[&location="Northeast",location.rate=0.09388740171871922]:3.819424790344E-1,(((146[&location="RJ",location.rate=0.09388740171871922]:6.992902946005E-1,(((((147[&location="RJ",location.rate=0.09388740171871922]:4.306735620846E-1,((((((((28[&location="RJ",location.rate=0.09388740171871922]:6.974883866835E-1,21[&location="RJ",location.rate=0.09388740171871922]:6.728308524371E-1)[&location="RJ",location.rate=0.09388740171871922]:1.054951295329E-1,1[&location="RJ",location.rate=0.09388740171871922]:1.668214635349E-2)[&location="RJ",location.rate=0.09388740171871922]:1.301648332646E-1,24[&location="RJ",location.rate=0.09388740171871922]:9.276688974264E-1)[&location="RJ",location.rate=0.09388740171871922]:3.68930993467E-1,102[&location="RJ",location.rate=0.09388740171871922]:1.34956055277E-1)[&location="RJ",location.rate=0.09388740171871922]:6.430709519757E-2,((140[&location="RJ",location.rate=0.09388740171871922]:7.202505984382E-1,11[&location="RJ",location.rate=0.09388740171871922]:7.3942868063E-1)[&location="RJ",location.rate=0.09388740171871922]:1.161955053139E-1,(23[&location="RJ",location.rate=0.09388740171871922]:5.913164418209E-1,(25[&location="RJ",location.rate=0.09388740171871922]:3.200277664065E-1,20[&location="RJ",location.rate=0.09388740171871922]:3.008496842148E-1)[&location="RJ",location.rate=0.09388740171871922]:2.82247579524E-1)[&location="RJ",location.rate=0.09388740171871922]:3.492392509722E-1)[&location="RJ",location.rate=0.09388740171871922]:4.093923891882E-1)[&location="RJ",location.rate=0.09388740171871922]:2.175765334615E-2,(((((17[&location="RJ",location.rate=0.09388740171871922]:5.630421418556E-1,14[&location="RJ",location.rate=0.09388740171871922]:5.246859774719E-1)[&location="RJ",location.rate=0.09388740171871922]:3.506961737085E-1,((117[&location="RJ",location.rate=0.09388740171871922]:6.709407852492E-1,(30[&location="RJ",location.rate=0.09388740171871922]:1.858922831431E-1,4[&location="RJ",location.rate=0.09388740171871922]:1.328954341706E-2)[&location="RJ",location.rate=0.09388740171871922]:5.973772692294E-1)[&location="RJ",location.rate=0.09388740171871922]:1.514853040855E-3,9[&location="RJ",location.rate=0.09388740171871922]:6.614967341804E-1)[&location="RJ",location.rate=0.09388740171871922]:2.056662389179E-1)[&location="RJ",location.rate=0.09388740171871922]:5.224523853577E-2,(113[&location="RJ",location.rate=0.09388740171871922]:6.875316513707E-1,(110[&location="RJ",location.rate=0.09388740171871922]:6.603683118459E-1,105[&location="RJ",location.rate=0.09388740171871922]:6.384505036269E-1)[&location="RJ",location.rate=0.09388740171871922]:2.168388747004E-2)[&location="RJ",location.rate=0.09388740171871922]:2.400957383455E-1)[&location="RJ",location.rate=0.09388740171871922]:1.903855792226E-1,(((115[&location="RJ",location.rate=0.09388740171871922]:3.734583559913E-1,(19[&location="RJ",location.rate=0.09388740171871922]:3.706347757995E-1,13[&location="RJ",location.rate=0.09388740171871922]:3.322786114158E-1)[&location="RJ",location.rate=0.09388740171871922]:1.233715253974E-1)[&location="RJ",location.rate=0.09388740171871922]:3.762031759414E-1,((107[&location="RJ",location.rate=0.09388740171871922]:3.789231358335E-1,108[&location="RJ",location.rate=0.09388740171871922]:3.761834098061E-1)[&location="RJ",location.rate=0.09388740171871922]:2.470815991321E-1,(109[&location="RJ",location.rate=0.09388740171871922]:4.7649113763E-1,(112[&location="RJ",location.rate=0.09388740171871922]:1.827711578189E-1,114[&location="RJ",location.rate=0.09388740171871922]:1.00579376997E-1)[&location="RJ",location.rate=0.09388740171871922]:2.964597058385E-1)[&location="RJ",location.rate=0.09388740171871922]:1.686916795273E-1)[&location="RJ",location.rate=0.09388740171871922]:1.839307695699E-1)[&location="RJ",location.rate=0.09388740171871922]:1.809443917523E-1,((148[&location="RJ",location.rate=0.09388740171871922]:2.475759421106E-1,143[&location="RJ",location.rate=0.09388740171871922]:2.448362160833E-1)[&location="RJ",location.rate=0.09388740171871922]:5.709464565295E-1,((((111[&location="RJ",location.rate=0.09388740171871922]:7.053166810411E-2,139[&location="RJ",location.rate=0.09388740171871922]:2.458741338575E-1)[&location="RJ",location.rate=0.09388740171871922]:8.644467649072E-2,106[&location="RJ",location.rate=0.09388740171871922]:1.405379884305E-1)[&location="RJ",location.rate=0.09388740171871922]:2.299876845647E-1,104[&location="RJ",location.rate=0.09388740171871922]:3.705256729952E-1)[&location="RJ",location.rate=0.09388740171871922]:4.002436901179E-1,116[&location="RJ",location.rate=0.09388740171871922]:7.104953905103E-1)[&location="RJ",location.rate=0.09388740171871922]:6.967084374614E-2)[&location="RJ",location.rate=0.09388740171871922]:1.504396894286E-1)[&location="RJ",location.rate=0.09388740171871922]:1.052152644319E-1)[&location="RJ",location.rate=0.09388740171871922]:6.15637833572E-2,((141[&location="RJ",location.rate=0.09388740171871922]:1.458926351807E-1,(145[&location="RJ",location.rate=0.09388740171871922]:1.355609556168E-1,144[&location="RJ",location.rate=0.09388740171871922]:1.300815035619E-1)[&location="RJ",location.rate=0.09388740171871922]:1.307140559145E-2)[&location="RJ",location.rate=0.09388740171871922]:1.244485091193E-1,142[&location="RJ",location.rate=0.09388740171871922]:2.730808703276E-1)[&location="RJ",location.rate=0.09388740171871922]:1.079098621695E0)[&location="RJ",location.rate=0.09388740171871922]:1.154166542643E-1)[&location="RJ",location.rate=0.09388740171871922]:1.52278867445E-1,(((15[&location="RJ",location.rate=0.09388740171871922]:2.274919054459E-1,10[&location="RJ",location.rate=0.09388740171871922]:1.891357410624E-1)[&location="RJ",location.rate=0.09388740171871922]:2.791082318731E-1,(18[&location="RJ",location.rate=0.09388740171871922]:4.373399719603E-1,6[&location="RJ",location.rate=0.09388740171871922]:3.743262733301E-1)[&location="RJ",location.rate=0.09388740171871922]:7.747934344106E-2)[&location="RJ",location.rate=0.09388740171871922]:3.790474168593E-1,(((87[&location="Northeast",location.rate=0.09388740171871922]:1.323372347767E-1,(((90[&location="Northeast",location.rate=0.09388740171871922]:2.239016457838E-2,91[&location="Northeast",location.rate=0.09388740171871922]:2.239016457838E-2)[&location="Northeast",location.rate=0.09388740171871922]:6.668137364652E-3,92[&location="Northeast",location.rate=0.09388740171871922]:2.905830194303E-2)[&location="Northeast",location.rate=0.09388740171871922]:1.012287147495E-1,(84[&location="Northeast",location.rate=0.09388740171871922]:7.873181359647E-2,(93[&location="Northeast",location.rate=0.09388740171871922]:6.267600941587E-2,(85[&location="Northeast",location.rate=0.09388740171871922]:4.65767994847E-2,86[&location="Northeast",location.rate=0.09388740171871922]:4.65767994847E-2)[&location="Northeast",location.rate=0.09388740171871922]:2.400579794152E-3)[&location="Northeast",location.rate=0.09388740171871922]:2.975443431762E-2)[&location="Northeast",location.rate=0.09388740171871922]:3.785657295902E-2)[&location="Northeast",location.rate=0.09388740171871922]:1.574884822125E-2)[&location="Northeast",location.rate=0.09388740171871922]:2.90023709967E-1,(83[&location="Northeast",location.rate=0.09388740171871922]:1.512861518753E-1,(89[&location="Northeast",location.rate=0.09388740171871922]:5.637893306916E-2,88[&location="Northeast",location.rate=0.09388740171871922]:4.268030293215E-2)[&location="Northeast",location.rate=0.09388740171871922]:1.086058489431E-1)[&location="Northeast",location.rate=0.09388740171871922]:2.710747928684E-1)[&location="Northeast",location.rate=0.09388740171871922]:6.715755540078E-1,3[&location="RJ",location.rate=0.09388740171871922]:5.542104713544E-1)[&location="RJ",location.rate=0.09388740171871922]:2.245877677556E-1)[&location="RJ",location.rate=0.09388740171871922]:5.917617061284E-1)[&location="RJ",location.rate=0.09388740171871922]:2.950251337415E-1,101[&location="RJ",location.rate=0.09388740171871922]:6.628453529523E-1)[&location="RJ",location.rate=0.09388740171871922]:6.836153189457E-1)[&location="RJ",location.rate=0.09388740171871922]:2.799711365867E-2,(39[&location="RJ",location.rate=0.09388740171871922]:3.946880927728E-1,97[&location="RJ",location.rate=0.09388740171871922]:3.236498414066E-1)[&location="RJ",location.rate=0.09388740171871922]:6.605533790152E-3)[&location="RJ",location.rate=0.09388740171871922]:6.928126693228E-3,(2[&location="RJ",location.rate=0.09388740171871922]:9.902722024631E-1,(((22[&location="RJ",location.rate=0.09388740171871922]:4.859837550691E-1,27[&location="RJ",location.rate=0.09388740171871922]:5.024221112334E-1)[&location="RJ",location.rate=0.09388740171871922]:2.058254175057E-1,31[&location="RJ",location.rate=0.09388740171871922]:7.466036931228E-1)[&location="RJ",location.rate=0.09388740171871922]:3.209287549589E-2,(26[&location="RJ",location.rate=0.09388740171871922]:4.97315118276E-1,(7[&location="RJ",location.rate=0.09388740171871922]:5.772226109077E-2,8[&location="RJ",location.rate=0.09388740171871922]:5.772226109077E-2)[&location="RJ",location.rate=0.09388740171871922]:3.327435421167E-1)[&location="RJ",location.rate=0.09388740171871922]:2.375458339043E-1)[&location="RJ",location.rate=0.09388740171871922]:4.389728941185E-1)[&location="RJ",location.rate=0.09388740171871922]:1.374675353622E0)[&location="RJ",location.rate=0.09388740171871922]:2.358092925365E-2,16[&location="RJ",location.rate=0.09388740171871922]:2.517295608627E0)[&location="RJ",location.rate=0.09388740171871922]:6.4232814956E-4,40[&location="RJ",location.rate=0.09388740171871922]:4.324450106593E-1)[&location="RJ",location.rate=0.09388740171871922]:1.466267047063E-1)[&location="RJ",location.rate=0.09388740171871922]:1.911842159122E-2,((96[&location="RJ",location.rate=0.09388740171871922]:4.477184085627E-1,99[&location="RJ",location.rate=0.09388740171871922]:4.832375342456E-1)[&location="RJ",location.rate=0.09388740171871922]:1.478207042454E-1,((95[&location="RJ",location.rate=0.09388740171871922]:5.310952347496E-1,(94[&location="RJ",location.rate=0.09388740171871922]:2.002594510486E-1,100[&location="RJ",location.rate=0.09388740171871922]:2.002594510486E-1)[&location="RJ",location.rate=0.09388740171871922]:2.46136330149E-1)[&location="RJ",location.rate=0.09388740171871922]:5.556649853497E-2,98[&location="RJ",location.rate=0.09388740171871922]:5.757327715358E-1)[&location="RJ",location.rate=0.09388740171871922]:3.346754345793E-2)[&location="RJ",location.rate=0.09388740171871922]:1.174051225094E-1)[&location="RJ",location.rate=0.09388740171871922]:2.880003379226E-1,38[&location="Northeast",location.rate=0.09388740171871922]:8.178844639504E-1)[&location="Northeast",location.rate=0.09388740171871922]:3.084093766876E-1)[&location="Northeast",location.rate=0.09388740171871922]:2.894250734264E-1,(((59[&location="Northeast",location.rate=0.09388740171871922]:3.612235844924E-1,(((58[&location="Northeast",location.rate=0.09388740171871922]:2.840096881764E-1,57[&location="Northeast",location.rate=0.09388740171871922]:2.676162455535E-1)[&location="Northeast",location.rate=0.09388740171871922]:4.565691132928E-2,(55[&location="Northeast",location.rate=0.09388740171871922]:1.899469347926E-1,56[&location="Northeast",location.rate=0.09388740171871922]:1.899469347926E-1)[&location="Northeast",location.rate=0.09388740171871922]:1.123972603414E-1)[&location="Northeast",location.rate=0.09388740171871922]:6.820397576293E-3,(37[&location="Northeast",location.rate=0.09388740171871922]:2.833288583039E-1,54[&location="Northeast",location.rate=0.09388740171871922]:2.068261260634E-1)[&location="Northeast",location.rate=0.09388740171871922]:7.228382183826E-2)[&location="Northeast",location.rate=0.09388740171871922]:4.386227047052E-2)[&location="Northeast",location.rate=0.09388740171871922]:5.7684875735E-2,68[&location="North",location.rate=0.09388740171871922]:3.697281323585E-1)[&location="Northeast",location.rate=0.09388740171871922]:3.107485777694E-1,(125[&location="Northeast",location.rate=0.09388740171871922]:7.338981291035E-1,((((52[&location="Northeast",location.rate=0.09388740171871922]:5.58962224963E-1,(103[&location="RJ",location.rate=0.09388740171871922]:7.939596615147E-1,((12[&location="RJ",location.rate=0.09388740171871922]:2.36540768605E-1,5[&location="RJ",location.rate=0.09388740171871922]:1.981846042215E-1)[&location="RJ",location.rate=0.09388740171871922]:3.656583795031E-1,29[&location="RJ",location.rate=0.09388740171871922]:7.090484631766E-1)[&location="RJ",location.rate=0.09388740171871922]:3.177879106669E-1)[&location="RJ",location.rate=0.09388740171871922]:1.429296298009E0)[&location="Northeast",location.rate=0.09388740171871922]:1.483809764103E-1,(133[&location="Northeast",location.rate=0.09388740171871922]:8.621300523035E-1,(137[&location="Northeast",location.rate=0.09388740171871922]:7.298770163604E-1,134[&location="Northeast",location.rate=0.09388740171871922]:6.586441396482E-1)[&location="Northeast",location.rate=0.09388740171871922]:1.733489263541E-1)[&location="Northeast",location.rate=0.09388740171871922]:6.190959247267E-1)[&location="Northeast",location.rate=0.09388740171871922]:2.685694491002E-2,((75[&location="North",location.rate=0.09388740171871922]:6.643087201444E-1,((70[&location="North",location.rate=0.09388740171871922]:5.242339033059E-1,76[&location="North",location.rate=0.09388740171871922]:5.625900676894E-1)[&location="North",location.rate=0.09388740171871922]:3.178846593797E-2,74[&location="North",location.rate=0.09388740171871922]:5.943785336274E-1)[&location="North",location.rate=0.09388740171871922]:6.993018651704E-2)[&location="North",location.rate=0.09388740171871922]:6.953788759794E-2,((77[&location="North",location.rate=0.09388740171871922]:3.762284331146E-1,(((71[&location="North",location.rate=0.09388740171871922]:1.780845362193E-1,(79[&location="North",location.rate=0.09388740171871922]:1.996102526469E-1,82[&location="North",location.rate=0.09388740171871922]:2.07829430729E-1)[&location="North",location.rate=0.09388740171871922]:5.871543846369E-3)[&location="North",location.rate=0.09388740171871922]:9.574087702469E-3,(78[&location="North",location.rate=0.09388740171871922]:4.99607530507E-2,72[&location="North",location.rate=0.09388740171871922]:2.804294483139E-2)[&location="North",location.rate=0.09388740171871922]:1.650951311451E-1)[&location="North",location.rate=0.09388740171871922]:1.067451756769E-1,73[&location="North",location.rate=0.09388740171871922]:3.628969502835E-1)[&location="North",location.rate=0.09388740171871922]:1.881093488579E-2)[&location="North",location.rate=0.09388740171871922]:3.641027608556E-3,(80[&location="North",location.rate=0.09388740171871922]:1.930254931219E-1,81[&location="North",location.rate=0.09388740171871922]:1.930254931219E-1)[&location="North",location.rate=0.09388740171871922]:1.430083511628E-1)[&location="North",location.rate=0.09388740171871922]:3.484976949645E-1)[&location="North",location.rate=0.09388740171871922]:7.386198758417E-1)[&location="Northeast",location.rate=0.09388740171871922]:1.658724230665E-2,53[&location="Northeast",location.rate=0.09388740171871922]:7.425906672786E-1)[&location="Northeast",location.rate=0.09388740171871922]:2.016899754861E-1)[&location="Northeast",location.rate=0.09388740171871922]:1.132452476911E-1)[&location="Northeast",location.rate=0.09388740171871922]:6.805973951934E-1)[&location="Northeast",location.rate=0.09388740171871922]:8.465000261108E-2)[&location="Northeast",location.rate=0.09388740171871922]:5.399427053431E-2,(33[&location="Northeast",location.rate=0.09388740171871922]:3.46960672048E-2,32[&location="Northeast",location.rate=0.09388740171871922]:2.921661515009E-2)[&location="Northeast",location.rate=0.09388740171871922]:3.784961869509E-2)[&location="Northeast",location.rate=0.09388740171871922]:3.847191753669E-2)[&location="Northeast"];
tree STATE_520000 [&joint=-62.77032069912107,lnP=-62.77032069912107] = [&R] (34[&location="Northeast",location.rate=0.05094683800137951]:9.642796040413E-2,((33[&location="Northeast",location.rate=0.05094683800137951]:4.114292833223E-2,(((125[&location="Northeast",location.rate=0.05094683800137951]:9.732165193338E-1,((((((79[&location="North",location.rate=0.05094683800137951]:3.071213366343E-1,(82[&location="North",location.rate=0.05094683800137951]:2.919060499941E-1,(78[&location="North",location.rate=0.05094683800137951]:2.235563742209E-2,72[&location="North",location.rate=0.05094683800137951]:4.378292027747E-4)[&location="North",location.rate=0.05094683800137951]:2.6133123449E-1)[&location="North",location.rate=0.05094683800137951]:2.343446472226E-2)[&location="North",location.rate=0.05094683800137951]:7.724140503421E-2,(77[&location="North",location.rate=0.05094683800137951]:3.740906193415E-1,71[&location="North",location.rate=0.05094683800137951]:3.110769207114E-1)[&location="North",location.rate=0.05094683800137951]:4.58885606831E-2)[&location="North",location.rate=0.05094683800137951]:3.022884130431E-2,73[&location="North",location.rate=0.05094683800137951]:4.556874733837E-1)[&location="North",location.rate=0.05094683800137951]:3.678901952331E-2,(80[&location="North",location.rate=0.05094683800137951]:4.537593239464E-2,81[&location="North",location.rate=0.05094683800137951]:4.537593239464E-2)[&location="North",location.rate=0.05094683800137951]:3.977854920192E-1)[&location="North",location.rate=0.05094683800137951]:2.607748592579E-1,(75[&location="North",location.rate=0.05094683800137951]:5.233462964417E-1,(70[&location="North",location.rate=0.05094683800137951]:3.785575978715E-1,(76[&location="North",location.rate=0.05094683800137951]:3.867343405721E-1,74[&location="North",location.rate=0.05094683800137951]:3.867343405721E-1)[&location="North",location.rate=0.05094683800137951]:3.017942168287E-2)[&location="North",location.rate=0.05094683800137951]:1.064325341867E-1)[&location="North",location.rate=0.05094683800137951]:2.299050557232E-1)[&location="North",location.rate=0.05094683800137951]:5.921599452468E-1,((52[&location="Northeast",location.rate=0.05094683800137951]:4.893429224909E-1,((133[&location="Northeast",location.rate=0.05094683800137951]:4.479367446299E-1,(137[&location="Northeast",location.rate=0.05094683800137951]:4.592830265844E-1,134[&location="Northeast",location.rate=0.05094683800137951]:3.880501498722E-1)[&location="Northeast",location.rate=0.05094683800137951]:2.974960845658E-2)[&location="Northeast",location.rate=0.05094683800137951]:2.45520308746E-1,(103[&location="RJ",location.rate=0.05094683800137951]:4.475355696967E-1,((12[&location="RJ",location.rate=0.05094683800137951]:1.187691254792E-1,5[&location="RJ",location.rate=0.05094683800137951]:8.041296109571E-2)[&location="RJ",location.rate=0.05094683800137951]:1.667951083528E-1,29[&location="RJ",location.rate=0.05094683800137951]:3.924135489005E-1)[&location="RJ",location.rate=0.05094683800137951]:2.87998733125E-1)[&location="RJ",location.rate=0.05094683800137951]:1.136332442583E0)[&location="Northeast",location.rate=0.05094683800137951]:5.697686447719E-1)[&location="Northeast",location.rate=0.05094683800137951]:8.450428527443E-2,53[&location="Northeast",location.rate=0.05094683800137951]:5.65650486454E-1)[&location="Northeast",location.rate=0.05094683800137951]:3.329775234557E-2)[&location="Northeast",location.rate=0.05094683800137951]:5.846507941955E-1)[&location="Northeast",location.rate=0.05094683800137951]:3.678267020252E-1,(((57[&location="Northeast",location.rate=0.05094683800137951]:4.55442332274E-1,((37[&location="Northeast",location.rate=0.05094683800137951]:1.498654367288E-1,54[&location="Northeast",location.rate=0.05094683800137951]:7.336270448833E-2)[&location="Northeast",location.rate=0.05094683800137951]:1.524475453214E-1,((56[&location="Northeast",location.rate=0.05094683800137951]:7.623237238667E-2,55[&location="Northeast",location.rate=0.05094683800137951]:7.623237238667E-2)[&location="Northeast",location.rate=0.05094683800137951]:1.498977164061E-1,58[&location="Northeast",location.rate=0.05094683800137951]:2.534524931644E-1)[&location="Northeast",location.rate=0.05094683800137951]:2.973480582566E-2)[&location="Northeast",location.rate=0.05094683800137951]:1.886484759069E-1)[&location="Northeast",location.rate=0.05094683800137951]:6.925020800923E-2,59[&location="Northeast",location.rate=0.05094683800137951]:5.219602998461E-1)[&location="Northeast",location.rate=0.05094683800137951]:1.726016643189E-1,68[&location="North",location.rate=0.05094683800137951]:6.45381636296E-1)[&location="Northeast",location.rate=0.05094683800137951]:5.289949183962E-1)[&location="Northeast",location.rate=0.05094683800137951]:3.136027264679E-2,(((38[&location="Northeast",location.rate=0.05094683800137951]:6.506622217967E-1,(((99[&location="RJ",location.rate=0.05094683800137951]:4.718611066339E-1,96[&location="RJ",location.rate=0.05094683800137951]:4.363419809511E-1)[&location="RJ",location.rate=0.05094683800137951]:1.412545937393E-1,(98[&location="RJ",location.rate=0.05094683800137951]:5.762031840472E-1,(95[&location="RJ",location.rate=0.05094683800137951]:5.209799603008E-1,(94[&location="RJ",location.rate=0.05094683800137951]:2.103050048994E-1,100[&location="RJ",location.rate=0.05094683800137951]:2.103050048994E-1)[&location="RJ",location.rate=0.05094683800137951]:2.259755018494E-1)[&location="RJ",location.rate=0.05094683800137951]:6.61521854952E-2)[&location="RJ",location.rate=0.05094683800137951]:1.505459282873E-2)[&location="RJ",location.rate=0.05094683800137951]:8.149196070652E-2,((147[&location="RJ",location.rate=0.05094683800137951]:5.933984262243E-1,(((((((22[&location="RJ",location.rate=0.05094683800137951]:3.655697482269E-1,27[&location="RJ",location.rate=0.05094683800137951]:3.820081043913E-1)[&location="RJ",location.rate=0.05094683800137951]:3.415469778252E-1,31[&location="RJ",location.rate=0.05094683800137951]:7.619112466002E-1)[&location="RJ",location.rate=0.05094683800137951]:1.743902989789E-1,((7[&location="RJ",location.rate=0.05094683800137951]:2.54207064141E-1,8[&location="RJ",location.rate=0.05094683800137951]:2.54207064141E-1)[&location="RJ",location.rate=0.05094683800137951]:4.467393607839E-1,26[&location="RJ",location.rate=0.05094683800137951]:8.077957399934E-1)[&location="RJ",location.rate=0.05094683800137951]:8.467018914736E-2)[&location="RJ",location.rate=0.05094683800137951]:6.993798686762E-2,2[&location="RJ",location.rate=0.05094683800137951]:7.788422721727E-1)[&location="RJ",location.rate=0.05094683800137951]:1.535642013721E0,39[&location="RJ",location.rate=0.05094683800137951]:3.577584830644E-1)[&location="RJ",location.rate=0.05094683800137951]:4.381370574372E-3,16[&location="RJ",location.rate=0.05094683800137951]:2.447632779756E0)[&location="RJ",location.rate=0.05094683800137951]:6.735366320904E-2,40[&location="RJ",location.rate=0.05094683800137951]:4.294935168478E-1)[&location="RJ",location.rate=0.05094683800137951]:1.065278601962E-1)[&location="RJ",location.rate=0.05094683800137951]:6.621941924404E-3,((101[&location="RJ",location.rate=0.05094683800137951]:1.290499192099E0,(((3[&location="RJ",location.rate=0.05094683800137951]:4.415068681331E-1,((87[&location="Northeast",location.rate=0.05094683800137951]:1.942603521209E-1,((83[&location="Northeast",location.rate=0.05094683800137951]:1.004169850072E-1,((84[&location="Northeast",location.rate=0.05094683800137951]:4.47718881292E-2,93[&location="Northeast",location.rate=0.05094683800137951]:5.847051826621E-2)[&location="Northeast",location.rate=0.05094683800137951]:4.621066524221E-2,(85[&location="Northeast",location.rate=0.05094683800137951]:9.028713820474E-2,86[&location="Northeast",location.rate=0.05094683800137951]:9.028713820474E-2)[&location="Northeast",location.rate=0.05094683800137951]:6.954151666676E-4)[&location="Northeast",location.rate=0.05094683800137951]:9.434431635788E-3)[&location="Northeast",location.rate=0.05094683800137951]:5.109236365546E-2,((91[&location="Northeast",location.rate=0.05094683800137951]:3.948366443247E-2,90[&location="Northeast",location.rate=0.05094683800137951]:3.948366443247E-2)[&location="Northeast",location.rate=0.05094683800137951]:4.967571083179E-2,92[&location="Northeast",location.rate=0.05094683800137951]:8.915937526427E-2)[&location="Northeast",location.rate=0.05094683800137951]:7.60486035354E-2)[&location="Northeast",location.rate=0.05094683800137951]:4.275100345829E-2)[&location="Northeast",location.rate=0.05094683800137951]:3.097453820935E-2,(89[&location="Northeast",location.rate=0.05094683800137951]:4.013356541084E-2,88[&location="Northeast",location.rate=0.05094683800137951]:2.643493527383E-2)[&location="Northeast",location.rate=0.05094683800137951]:1.987999550565E-1)[&location="Northeast",location.rate=0.05094683800137951]:7.559980051999E-1)[&location="RJ",location.rate=0.05094683800137951]:3.548082260701E-1,(18[&location="RJ",location.rate=0.05094683800137951]:7.612986410191E-1,(6[&location="RJ",location.rate=0.05094683800137951]:4.054357743336E-1,(10[&location="RJ",location.rate=0.05094683800137951]:2.48553876101E-1,15[&location="RJ",location.rate=0.05094683800137951]:2.869100404844E-1)[&location="RJ",location.rate=0.05094683800137951]:1.73320254397E-1)[&location="RJ",location.rate=0.05094683800137951]:2.928491680554E-1)[&location="RJ",location.rate=0.05094683800137951]:1.500849463347E-1)[&location="RJ",location.rate=0.05094683800137951]:6.868579600977E-1,(((((((25[&location="RJ",location.rate=0.05094683800137951]:5.670405204016E-1,20[&location="RJ",location.rate=0.05094683800137951]:5.478624382099E-1)[&location="RJ",location.rate=0.05094683800137951]:2.508196774348E-1,23[&location="RJ",location.rate=0.05094683800137951]:8.069012937268E-1)[&location="RJ",location.rate=0.05094683800137951]:1.261527748109E-1,(11[&location="RJ",location.rate=0.05094683800137951]:6.114664216886E-1,140[&location="RJ",location.rate=0.05094683800137951]:5.922883394969E-1)[&location="RJ",location.rate=0.05094683800137951]:2.366561399998E-1)[&location="RJ",location.rate=0.05094683800137951]:2.921034129137E-1,102[&location="RJ",location.rate=0.05094683800137951]:7.447254994471E-2)[&location="RJ",location.rate=0.05094683800137951]:6.494159036095E-2,(24[&location="RJ",location.rate=0.05094683800137951]:8.937336422225E-1,(1[&location="RJ",location.rate=0.05094683800137951]:2.262091988132E-2,(21[&location="RJ",location.rate=0.05094683800137951]:6.025384308779E-1,28[&location="RJ",location.rate=0.05094683800137951]:6.271959651244E-1)[&location="RJ",location.rate=0.05094683800137951]:1.817263246199E-1)[&location="RJ",location.rate=0.05094683800137951]:9.029080453297E-2)[&location="RJ",location.rate=0.05094683800137951]:4.073243336995E-1)[&location="RJ",location.rate=0.05094683800137951]:1.763273819768E-1,(((117[&location="RJ",location.rate=0.05094683800137951]:6.381125794145E-1,(110[&location="RJ",location.rate=0.05094683800137951]:5.635012056722E-1,105[&location="RJ",location.rate=0.05094683800137951]:5.415833974531E-1)[&location="RJ",location.rate=0.05094683800137951]:6.639219566001E-2)[&location="RJ",location.rate=0.05094683800137951]:1.91236554453E-1,((113[&location="RJ",location.rate=0.05094683800137951]:4.558664387051E-1,9[&location="RJ",location.rate=0.05094683800137951]:4.47647260623E-1)[&location="RJ",location.rate=0.05094683800137951]:3.316938345854E-1,((112[&location="RJ",location.rate=0.05094683800137951]:7.246876390262E-1,(17[&location="RJ",location.rate=0.05094683800137951]:6.557762457342E-1,14[&location="RJ",location.rate=0.05094683800137951]:6.174200813505E-1)[&location="RJ",location.rate=0.05094683800137951]:1.072675576757E-1)[&location="RJ",location.rate=0.05094683800137951]:2.472378114175E-2,(30[&location="RJ",location.rate=0.05094683800137951]:2.171334028415E-1,4[&location="RJ",location.rate=0.05094683800137951]:4.453066311547E-2)[&location="RJ",location.rate=0.05094683800137951]:6.473465104773E-1)[&location="RJ",location.rate=0.05094683800137951]:3.814885312255E-2)[&location="RJ",location.rate=0.05094683800137951]:3.904913454947E-2)[&location="RJ",location.rate=0.05094683800137951]:2.932411881005E-1,(((((106[&location="RJ",location.rate=0.05094683800137951]:8.273801700055E-2,111[&location="RJ",location.rate=0.05094683800137951]:9.917637316492E-2)[&location="RJ",location.rate=0.05094683800137951]:1.049835310775E-1,139[&location="RJ",location.rate=0.05094683800137951]:3.795023699958E-1)[&location="RJ",location.rate=0.05094683800137951]:4.562604599654E-1,(148[&location="RJ",location.rate=0.05094683800137951]:2.703769460549E-1,143[&location="RJ",location.rate=0.05094683800137951]:2.676372200276E-1)[&location="RJ",location.rate=0.05094683800137951]:3.516872537694E-1)[&location="RJ",location.rate=0.05094683800137951]:1.214880206547E-1,116[&location="RJ",location.rate=0.05094683800137951]:7.051960560954E-1)[&location="RJ",location.rate=0.05094683800137951]:2.811088702422E-1,((((107[&location="RJ",location.rate=0.05094683800137951]:4.401868664858E-1,((104[&location="RJ",location.rate=0.05094683800137951]:8.469597000272E-2,114[&location="RJ",location.rate=0.05094683800137951]:2.442199739995E-2)[&location="RJ",location.rate=0.05094683800137951]:2.788579349671E-1,109[&location="RJ",location.rate=0.05094683800137951]:3.827319871616E-1)[&location="RJ",location.rate=0.05094683800137951]:7.663296151594E-2)[&location="RJ",location.rate=0.05094683800137951]:1.589388959106E-1,108[&location="RJ",location.rate=0.05094683800137951]:5.96386036369E-1)[&location="RJ",location.rate=0.05094683800137951]:1.039465263023E-1,(13[&location="RJ",location.rate=0.05094683800137951]:3.889025381206E-1,19[&location="RJ",location.rate=0.05094683800137951]:4.272587025043E-1)[&location="RJ",location.rate=0.05094683800137951]:3.360875587972E-1)[&location="RJ",location.rate=0.05094683800137951]:7.4882730017E-3,115[&location="RJ",location.rate=0.05094683800137951]:6.502865890976E-1)[&location="RJ",location.rate=0.05094683800137951]:3.3601833724E-1)[&location="RJ",location.rate=0.05094683800137951]:5.135388878099E-2)[&location="RJ",location.rate=0.05094683800137951]:2.698635290816E-1)[&location="RJ",location.rate=0.05094683800137951]:2.157444232028E-2,(((144[&location="RJ",location.rate=0.05094683800137951]:1.789146888066E-1,141[&location="RJ",location.rate=0.05094683800137951]:1.816544148339E-1)[&location="RJ",location.rate=0.05094683800137951]:1.534070034501E-1,145[&location="RJ",location.rate=0.05094683800137951]:3.378011443116E-1)[&location="RJ",location.rate=0.05094683800137951]:2.504586358916E-1,142[&location="RJ",location.rate=0.05094683800137951]:5.882597802032E-1)[&location="RJ",location.rate=0.05094683800137951]:9.956315268654E-1)[&location="RJ",location.rate=0.05094683800137951]:1.485968157254E-1)[&location="RJ",location.rate=0.05094683800137951]:8.100658638262E-1)[&location="RJ",location.rate=0.05094683800137951]:1.945758745154E-1,(146[&location="RJ",location.rate=0.05094683800137951]:5.137969225471E-1,97[&location="RJ",location.rate=0.05094683800137951]:3.22540091946E-1)[&location="RJ",location.rate=0.05094683800137951]:1.183325643089E-1)[&location="RJ",location.rate=0.05094683800137951]:3.07324113473E-2)[&location="RJ",location.rate=0.05094683800137951]:1.691118067832E-3)[&location="RJ",location.rate=0.05094683800137951]:1.746337956896E-1)[&location="Northeast",location.rate=0.05094683800137951]:4.155858022176E-1,(((127[&location="Centre-West",location.rate=0.05094683800137951]:2.369867263527E0,121[&location="Northeast",location.rate=0.05094683800137951]:1.928771373116E0)[&location="Northeast",location.rate=0.05094683800137951]:3.883382456937E-1,(35[&location="Northeast",location.rate=0.05094683800137951]:1.378261927174E-1,36[&location="Northeast",location.rate=0.05094683800137951]:1.844015351832E-1)[&location="Northeast",location.rate=0.05094683800137951]:5.325602883242E-2)[&location="Northeast",location.rate=0.05094683800137951]:9.104355290127E-2,((((62[&location="Centre-West",location.rate=0.05094683800137951]:4.027581645609E-1,(60[&location="Centre-West",location.rate=0.05094683800137951]:1.703189884336E-1,(64[&location="Centre-West",location.rate=0.05094683800137951]:3.029916938164E-1,65[&location="Centre-West",location.rate=0.05094683800137951]:1.523067623097E-1)[&location="Centre-West",location.rate=0.05094683800137951]:1.80122261239E-2)[&location="Centre-West",location.rate=0.05094683800137951]:4.065835420958E-2)[&location="Centre-West",location.rate=0.05094683800137951]:3.924270346021E-1,(61[&location="Centre-West",location.rate=0.05094683800137951]:1.091628495367E-1,63[&location="Centre-West",location.rate=0.05094683800137951]:6.806695912563E-2)[&location="Centre-West",location.rate=0.05094683800137951]:6.860223496263E-1)[&location="Centre-West",location.rate=0.05094683800137951]:7.617502241931E-1,128[&location="North",location.rate=0.05094683800137951]:1.417209395959E0)[&location="Northeast",location.rate=0.05094683800137951]:3.322556025053E-1,((69[&location="North",location.rate=0.05094683800137951]:1.477234099241E0,(((129[&location="North",location.rate=0.05094683800137951]:3.950039221151E-2,132[&location="North",location.rate=0.05094683800137951]:4.224011823887E-2)[&location="North",location.rate=0.05094683800137951]:2.901141909155E-1,(131[&location="North",location.rate=0.05094683800137951]:1.235781611636E-1,130[&location="North",location.rate=0.05094683800137951]:1.208384351362E-1)[&location="North",location.rate=0.05094683800137951]:2.087761479908E-1)[&location="North",location.rate=0.05094683800137951]:9.261219924203E-1,118[&location="Northeast",location.rate=0.05094683800137951]:1.392722876917E0)[&location="Northeast",location.rate=0.05094683800137951]:7.355231821397E-2)[&location="Northeast",location.rate=0.05094683800137951]:4.112530383909E-1,(((50[&location="Northeast",location.rate=0.05094683800137951]:5.411119976936E-1,49[&location="Northeast",location.rate=0.05094683800137951]:5.411119976936E-1)[&location="Northeast",location.rate=0.05094683800137951]:4.056513354979E-2,((44[&location="Northeast",location.rate=0.05094683800137951]:5.501290531646E-1,(47[&location="Northeast",location.rate=0.05094683800137951]:4.534181656945E-1,51[&location="Northeast",location.rate=0.05094683800137951]:4.26095761323E-1)[&location="Northeast",location.rate=0.05094683800137951]:1.021753683444E-1)[&location="Northeast",location.rate=0.05094683800137951]:1.428531743704E-2,(((48[&location="Northeast",location.rate=0.05094683800137951]:1.8315532511E-1,42[&location="Northeast",location.rate=0.05094683800137951]:1.449039589898E-1)[&location="Northeast",location.rate=0.05094683800137951]:3.054949892268E-1,41[&location="Northeast",location.rate=0.05094683800137951]:4.449344673424E-1)[&location="Northeast",location.rate=0.05094683800137951]:1.621371002402E-2,(46[&location="Northeast",location.rate=0.05094683800137951]:4.554811385277E-1,43[&location="Northeast",location.rate=0.05094683800137951]:4.554811385277E-1)[&location="Northeast",location.rate=0.05094683800137951]:6.031184758162E-2)[&location="Northeast",location.rate=0.05094683800137951]:5.408586536657E-2)[&location="Northeast",location.rate=0.05094683800137951]:4.458516501321E-2)[&location="Northeast",location.rate=0.05094683800137951]:1.670504669726E-2,45[&location="Northeast",location.rate=0.05094683800137951]:6.22972341875E-1)[&location="Northeast",location.rate=0.05094683800137951]:3.414336519585E-1)[&location="Northeast",location.rate=0.05094683800137951]:1.166279233924E-2)[&location="Northeast",location.rate=0.05094683800137951]:6.142789927474E-2)[&location="Northeast",location.rate=0.05094683800137951]:1.817568030477E-1)[&location="Northeast",location.rate=0.05094683800137951]:1.865480946588E-1,(126[&location="Northeast",location.rate=0.05094683800137951]:1.767387541703E0,((67[&location="North",location.rate=0.05094683800137951]:3.932889814614E-1,((122[&location="Northeast",location.rate=0.05094683800137951]:3.651476232207E-1,(124[&location="Northeast",location.rate=0.05094683800137951]:2.40202583211E-1,123[&location="Northeast",location.rate=0.05094683800137951]:2.429348236481E-1)[&location="Northeast",location.rate=0.05094683800137951]:1.222127995726E-1)[&location="Northeast",location.rate=0.05094683800137951]:2.4829025001E-1,(((138[&location="Northeast",location.rate=0.05094683800137951]:3.384586888767E-1,136[&location="Northeast",location.rate=0.05094683800137951]:2.069518395615E-1)[&location="Northeast",location.rate=0.05094683800137951]:2.356778440405E-1,135[&location="Northeast",location.rate=0.05094683800137951]:3.741365329172E-1)[&location="Northeast",location.rate=0.05094683800137951]:3.487357577653E-1,(120[&location="Northeast",location.rate=0.05094683800137951]:5.255757662218E-1,119[&location="Northeast",location.rate=0.05094683800137951]:6.214661771807E-1)[&location="Northeast",location.rate=0.05094683800137951]:4.493513189811E-1)[&location="Northeast",location.rate=0.05094683800137951]:1.074224539057E0)[&location="Northeast",location.rate=0.05094683800137951]:2.811236585714E-1)[&location="Northeast",location.rate=0.05094683800137951]:9.925922900864E-2,66[&location="North",location.rate=0.05094683800137951]:4.9254821047E-1)[&location="Northeast",location.rate=0.05094683800137951]:2.766514154769E-2)[&location="Northeast",location.rate=0.05094683800137951]:1.3021732014E-1)[&location="Northeast",location.rate=0.05094683800137951]:7.585517409111E-3)[&location="Northeast",location.rate=0.05094683800137951]:2.625787935599E-1)[&location="Northeast",location.rate=0.05094683800137951]:1.863761143245E-2,32[&location="Northeast",location.rate=0.05094683800137951]:5.430108770997E-2)[&location="Northeast",location.rate=0.05094683800137951]:2.020906447507E-2)[&location="Northeast"];
tree STATE_522000 [&joint=-61.97338295625683,lnP=-61.97338295625683] = [&R] (33[&location="Northeast",location.rate=0.05389067768224638]:4.514004775098E-2,((((((55[&location="Northeast",location.rate=0.05389067768224638]:1.893894635812E-1,56[&location="Northeast",location.rate=0.05389067768224638]:1.893894635812E-1)[&location="Northeast",location.rate=0.05389067768224638]:3.193735584473E-2,(37[&location="Northeast",location.rate=0.05389067768224638]:2.605476697925E-1,((57[&location="Northeast",location.rate=0.05389067768224638]:1.377114374468E-1,58[&location="Northeast",location.rate=0.05389067768224638]:1.541048800698E-1)[&location="Northeast",location.rate=0.05389067768224638]:5.861887815954E-3,54[&location="Northeast",location.rate=0.05389067768224638]:1.025897187054E-1)[&location="Northeast",location.rate=0.05389067768224638]:8.145521884668E-2)[&location="Northeast",location.rate=0.05389067768224638]:7.227237065271E-3)[&location="Northeast",location.rate=0.05389067768224638]:1.64279416018E-1,59[&location="Northeast",location.rate=0.05389067768224638]:3.938029567555E-1)[&location="Northeast",location.rate=0.05389067768224638]:2.705003873947E-1,68[&location="North",location.rate=0.05389067768224638]:6.151230162812E-1)[&location="Northeast",location.rate=0.05389067768224638]:1.565767955096E-1,(125[&location="Northeast",location.rate=0.05389067768224638]:8.554583406149E-1,((52[&location="Northeast",location.rate=0.05389067768224638]:5.520417995201E-1,(103[&location="RJ",location.rate=0.05389067768224638]:6.699227351876E-1,((12[&location="RJ",location.rate=0.05389067768224638]:1.447266196183E-1,5[&location="RJ",location.rate=0.05389067768224638]:1.063704552349E-1)[&location="RJ",location.rate=0.05389067768224638]:4.865595934408E-1,29[&location="RJ",location.rate=0.05389067768224638]:7.381355281277E-1)[&location="RJ",location.rate=0.05389067768224638]:1.646639193887E-1)[&location="RJ",location.rate=0.05389067768224638]:1.546412798893E0)[&location="Northeast",location.rate=0.05389067768224638]:1.819831419374E-1,(53[&location="Northeast",location.rate=0.05389067768224638]:7.152729095111E-1,(((137[&location="Northeast",location.rate=0.05389067768224638]:7.520542978574E-1,134[&location="Northeast",location.rate=0.05389067768224638]:6.808214211452E-1)[&location="Northeast",location.rate=0.05389067768224638]:7.659967282421E-2,133[&location="Northeast",location.rate=0.05389067768224638]:7.875580802706E-1)[&location="Northeast",location.rate=0.05389067768224638]:7.035366935959E-1,((((71[&location="North",location.rate=0.05389067768224638]:1.501572877776E-1,77[&location="North",location.rate=0.05389067768224638]:2.131709864077E-1)[&location="North",location.rate=0.05389067768224638]:2.455877201027E-1,(80[&location="North",location.rate=0.05389067768224638]:2.059314152195E-2,81[&location="North",location.rate=0.05389067768224638]:2.059314152195E-2)[&location="North",location.rate=0.05389067768224638]:3.9432994855E-1)[&location="North",location.rate=0.05389067768224638]:1.547863642552E-1,((79[&location="North",location.rate=0.05389067768224638]:2.939609226013E-1,((72[&location="North",location.rate=0.05389067768224638]:8.138600194884E-3,78[&location="North",location.rate=0.05389067768224638]:3.00564084142E-2)[&location="North",location.rate=0.05389067768224638]:2.613361534035E-1,82[&location="North",location.rate=0.05389067768224638]:2.996117398998E-1)[&location="North",location.rate=0.05389067768224638]:2.568360783557E-3)[&location="North",location.rate=0.05389067768224638]:1.992896142163E-1,73[&location="North",location.rate=0.05389067768224638]:5.343464272284E-1)[&location="North",location.rate=0.05389067768224638]:8.467809559189E-2)[&location="North",location.rate=0.05389067768224638]:1.6818625782E-1,((70[&location="North",location.rate=0.05389067768224638]:4.16399395115E-1,(76[&location="North",location.rate=0.05389067768224638]:4.134057992178E-1,74[&location="North",location.rate=0.05389067768224638]:4.134057992178E-1)[&location="North",location.rate=0.05389067768224638]:4.134976028066E-2)[&location="North",location.rate=0.05389067768224638]:3.50545051881E-2,75[&location="North",location.rate=0.05389067768224638]:4.898100646866E-1)[&location="North",location.rate=0.05389067768224638]:2.974007159537E-1)[&location="North",location.rate=0.05389067768224638]:6.682675548701E-1)[&location="Northeast",location.rate=0.05389067768224638]:6.257632612894E-3)[&location="Northeast",location.rate=0.05389067768224638]:1.055531063501E-2)[&location="Northeast",location.rate=0.05389067768224638]:3.400126341299E-1)[&location="Northeast",location.rate=0.05389067768224638]:8.290813784275E-2)[&location="Northeast",location.rate=0.05389067768224638]:6.672231760176E-1,(32[&location="Northeast",location.rate=0.05389067768224638]:9.128643808634E-4,((((126[&location="Northeast",location.rate=0.05389067768224638]:1.127196610716E0,(((138[&location="Northeast",location.rate=0.05389067768224638]:2.619855133124E-1,136[&location="Northeast",location.rate=0.05389067768224638]:1.304786639972E-1)[&location="Northeast",location.rate=0.05389067768224638]:4.777749164465E-1,135[&location="Northeast",location.rate=0.05389067768224638]:5.397604297589E-1)[&location="Northeast",location.rate=0.05389067768224638]:8.574021095413E-1,(119[&location="Northeast",location.rate=0.05389067768224638]:1.693292639743E0,120[&location="Northeast",location.rate=0.05389067768224638]:1.597402228784E0)[&location="Northeast",location.rate=0.05389067768224638]:5.181510503679E-2)[&location="Northeast",location.rate=0.05389067768224638]:1.677913885805E-1)[&location="Northeast",location.rate=0.05389067768224638]:4.498242082458E-1,(66[&location="North",location.rate=0.05389067768224638]:2.463613347461E-1,(67[&location="North",location.rate=0.05389067768224638]:2.194351632026E-1,((124[&location="Northeast",location.rate=0.05389067768224638]:2.188923401978E-1,123[&location="Northeast",location.rate=0.05389067768224638]:2.216245806349E-1)[&location="Northeast",location.rate=0.05389067768224638]:8.101099546396E-2,122[&location="Northeast",location.rate=0.05389067768224638]:3.026355760988E-1)[&location="Northeast",location.rate=0.05389067768224638]:4.180721374444E-1)[&location="North",location.rate=0.05389067768224638]:2.692617154356E-2)[&location="North",location.rate=0.05389067768224638]:8.348529453095E-2)[&location="Northeast",location.rate=0.05389067768224638]:4.061758964616E-1,((((98[&location="RJ",location.rate=0.05389067768224638]:6.885163176781E-1,((96[&location="RJ",location.rate=0.05389067768224638]:5.490761698724E-1,99[&location="RJ",location.rate=0.05389067768224638]:5.845952955552E-1)[&location="RJ",location.rate=0.05389067768224638]:1.203278810871E-1,(100[&location="RJ",location.rate=0.05389067768224638]:3.086403919774E-1,95[&location="RJ",location.rate=0.05389067768224638]:3.933398455295E-1)[&location="RJ",location.rate=0.05389067768224638]:3.006543693643E-1)[&location="RJ",location.rate=0.05389067768224638]:5.451064532979E-3)[&location="RJ",location.rate=0.05389067768224638]:1.303555417609E-1,((40[&location="RJ",location.rate=0.05389067768224638]:5.151056425995E-1,((146[&location="RJ",location.rate=0.05389067768224638]:4.915216260245E-1,(101[&location="RJ",location.rate=0.05389067768224638]:7.5814338691E-1,(((((24[&location="RJ",location.rate=0.05389067768224638]:1.039599594291E0,((28[&location="RJ",location.rate=0.05389067768224638]:8.243713294523E-1,21[&location="RJ",location.rate=0.05389067768224638]:7.997137952059E-1)[&location="RJ",location.rate=0.05389067768224638]:6.26306200076E-2,1[&location="RJ",location.rate=0.05389067768224638]:1.00700579597E-1)[&location="RJ",location.rate=0.05389067768224638]:1.580770968863E-1)[&location="RJ",location.rate=0.05389067768224638]:1.675264198323E-1,((23[&location="RJ",location.rate=0.05389067768224638]:7.584176399237E-1,(25[&location="RJ",location.rate=0.05389067768224638]:4.1266810805E-1,20[&location="RJ",location.rate=0.05389067768224638]:3.934900258583E-1)[&location="RJ",location.rate=0.05389067768224638]:3.567084359833E-1)[&location="RJ",location.rate=0.05389067768224638]:4.438523266441E-2,(11[&location="RJ",location.rate=0.05389067768224638]:4.612775125572E-1,140[&location="RJ",location.rate=0.05389067768224638]:4.420994303655E-1)[&location="RJ",location.rate=0.05389067768224638]:2.565938531817E-1)[&location="RJ",location.rate=0.05389067768224638]:3.93364237426E-1)[&location="RJ",location.rate=0.05389067768224638]:3.746938826827E-3,102[&location="RJ",location.rate=0.05389067768224638]:4.92291173343E-2)[&location="RJ",location.rate=0.05389067768224638]:4.44123309387E-2,((((110[&location="RJ",location.rate=0.05389067768224638]:6.254498552655E-1,105[&location="RJ",location.rate=0.05389067768224638]:6.035320470464E-1)[&location="RJ",location.rate=0.05389067768224638]:2.297274124681E-1,(((17[&location="RJ",location.rate=0.05389067768224638]:3.65481742192E-1,14[&location="RJ",location.rate=0.05389067768224638]:3.271255778083E-1)[&location="RJ",location.rate=0.05389067768224638]:3.353854727046E-1,((117[&location="RJ",location.rate=0.05389067768224638]:4.283133939858E-1,113[&location="RJ",location.rate=0.05389067768224638]:4.255736679582E-1)[&location="RJ",location.rate=0.05389067768224638]:2.231523878768E-1,(30[&location="RJ",location.rate=0.05389067768224638]:4.033989114837E-1,4[&location="RJ",location.rate=0.05389067768224638]:2.307961717577E-1)[&location="RJ",location.rate=0.05389067768224638]:3.603956375021E-1)[&location="RJ",location.rate=0.05389067768224638]:1.378499467797E-2)[&location="RJ",location.rate=0.05389067768224638]:3.103253280903E-2,9[&location="RJ",location.rate=0.05389067768224638]:6.853244052399E-1)[&location="RJ",location.rate=0.05389067768224638]:1.671131364663E-1)[&location="RJ",location.rate=0.05389067768224638]:2.049946543414E-1,(((109[&location="RJ",location.rate=0.05389067768224638]:6.351465295544E-1,(107[&location="RJ",location.rate=0.05389067768224638]:6.539988251483E-2,108[&location="RJ",location.rate=0.05389067768224638]:6.266015648747E-2)[&location="RJ",location.rate=0.05389067768224638]:5.505685648478E-1)[&location="RJ",location.rate=0.05389067768224638]:9.504343198785E-2,(114[&location="RJ",location.rate=0.05389067768224638]:5.161822182732E-1,112[&location="RJ",location.rate=0.05389067768224638]:5.983739990951E-1)[&location="RJ",location.rate=0.05389067768224638]:1.345556884745E-1)[&location="RJ",location.rate=0.05389067768224638]:2.886459250959E-1,((116[&location="RJ",location.rate=0.05389067768224638]:6.822694185652E-1,((13[&location="RJ",location.rate=0.05389067768224638]:4.819973393604E-1,19[&location="RJ",location.rate=0.05389067768224638]:5.20353503744E-1)[&location="RJ",location.rate=0.05389067768224638]:2.415197012536E-1,115[&location="RJ",location.rate=0.05389067768224638]:6.413252597921E-1)[&location="RJ",location.rate=0.05389067768224638]:4.09441587731E-2)[&location="RJ",location.rate=0.05389067768224638]:1.84985148396E-1,((148[&location="RJ",location.rate=0.05389067768224638]:4.036474661016E-1,143[&location="RJ",location.rate=0.05389067768224638]:4.009077400742E-1)[&location="RJ",location.rate=0.05389067768224638]:4.127479934071E-1,((139[&location="RJ",location.rate=0.05389067768224638]:2.61923075443E-1,111[&location="RJ",location.rate=0.05389067768224638]:8.658060968962E-2)[&location="RJ",location.rate=0.05389067768224638]:5.294566436038E-1,(104[&location="RJ",location.rate=0.05389067768224638]:5.843823549884E-1,106[&location="RJ",location.rate=0.05389067768224638]:5.843823549884E-1)[&location="RJ",location.rate=0.05389067768224638]:1.521654214063E-2)[&location="RJ",location.rate=0.05389067768224638]:2.387143705988E-1)[&location="RJ",location.rate=0.05389067768224638]:8.921527183616E-2)[&location="RJ",location.rate=0.05389067768224638]:7.212926488244E-2)[&location="RJ",location.rate=0.05389067768224638]:4.407576146419E-2)[&location="RJ",location.rate=0.05389067768224638]:7.103470714937E-2,(((141[&location="RJ",location.rate=0.05389067768224638]:5.087447254319E-2,144[&location="RJ",location.rate=0.05389067768224638]:4.813474651584E-2)[&location="RJ",location.rate=0.05389067768224638]:6.87789876813E-2,145[&location="RJ",location.rate=0.05389067768224638]:1.223931862521E-1)[&location="RJ",location.rate=0.05389067768224638]:1.608667518451E-1,142[&location="RJ",location.rate=0.05389067768224638]:2.832599380971E-1)[&location="RJ",location.rate=0.05389067768224638]:1.026028882908E0)[&location="RJ",location.rate=0.05389067768224638]:3.092796973351E-2)[&location="RJ",location.rate=0.05389067768224638]:3.249000229093E-2,(((15[&location="RJ",location.rate=0.05389067768224638]:6.105641707103E-1,10[&location="RJ",location.rate=0.05389067768224638]:5.722080063268E-1)[&location="RJ",location.rate=0.05389067768224638]:2.475927839748E-1,(18[&location="RJ",location.rate=0.05389067768224638]:7.784192736607E-1,6[&location="RJ",location.rate=0.05389067768224638]:7.154055750306E-1)[&location="RJ",location.rate=0.05389067768224638]:8.795685910667E-2)[&location="RJ",location.rate=0.05389067768224638]:1.103385615537E-1,(3[&location="RJ",location.rate=0.05389067768224638]:5.732975635971E-1,(((83[&location="Northeast",location.rate=0.05389067768224638]:1.067173730592E-1,(86[&location="Northeast",location.rate=0.05389067768224638]:1.020821978918E-1,((93[&location="Northeast",location.rate=0.05389067768224638]:2.647041828778E-2,84[&location="Northeast",location.rate=0.05389067768224638]:1.277178815076E-2)[&location="Northeast",location.rate=0.05389067768224638]:3.145607951033E-2,85[&location="Northeast",location.rate=0.05389067768224638]:4.42278676611E-2)[&location="Northeast",location.rate=0.05389067768224638]:5.785433023068E-2)[&location="Northeast",location.rate=0.05389067768224638]:4.635175167414E-3)[&location="Northeast",location.rate=0.05389067768224638]:4.221756113837E-2,((91[&location="Northeast",location.rate=0.05389067768224638]:6.864491714372E-2,90[&location="Northeast",location.rate=0.05389067768224638]:6.864491714372E-2)[&location="Northeast",location.rate=0.05389067768224638]:5.047633453203E-2,92[&location="Northeast",location.rate=0.05389067768224638]:1.191212516757E-1)[&location="Northeast",location.rate=0.05389067768224638]:4.351231265883E-2)[&location="Northeast",location.rate=0.05389067768224638]:2.573324548793E-1,((89[&location="Northeast",location.rate=0.05389067768224638]:9.90019965076E-2,88[&location="Northeast",location.rate=0.05389067768224638]:8.530336637058E-2)[&location="Northeast",location.rate=0.05389067768224638]:2.250691746684E-2,87[&location="Northeast",location.rate=0.05389067768224638]:1.078102838374E-1)[&location="Northeast",location.rate=0.05389067768224638]:2.984571052394E-1)[&location="Northeast",location.rate=0.05389067768224638]:7.067562019174E-1)[&location="RJ",location.rate=0.05389067768224638]:2.883486375734E-1)[&location="RJ",location.rate=0.05389067768224638]:2.617455233661E-1)[&location="RJ",location.rate=0.05389067768224638]:6.37491388401E-1)[&location="RJ",location.rate=0.05389067768224638]:5.863238188733E-1)[&location="RJ",location.rate=0.05389067768224638]:7.007753351426E-2,((97[&location="RJ",location.rate=0.05389067768224638]:3.008439720391E-1,16[&location="RJ",location.rate=0.05389067768224638]:2.457375149523E0)[&location="RJ",location.rate=0.05389067768224638]:1.944311751258E-2,39[&location="RJ",location.rate=0.05389067768224638]:3.913253409179E-1)[&location="RJ",location.rate=0.05389067768224638]:5.005523938589E-2)[&location="RJ",location.rate=0.05389067768224638]:7.372506229567E-2)[&location="RJ",location.rate=0.05389067768224638]:1.075266728774E-1,((2[&location="RJ",location.rate=0.05389067768224638]:1.135589333473E0,(((7[&location="RJ",location.rate=0.05389067768224638]:1.690581788493E-1,8[&location="RJ",location.rate=0.05389067768224638]:1.690581788493E-1)[&location="RJ",location.rate=0.05389067768224638]:2.929595962279E-1,26[&location="RJ",location.rate=0.05389067768224638]:5.688670901457E-1)[&location="RJ",location.rate=0.05389067768224638]:3.069230866755E-1,(31[&location="RJ",location.rate=0.05389067768224638]:8.643667943158E-1,(22[&location="RJ",location.rate=0.05389067768224638]:4.022923004281E-1,27[&location="RJ",location.rate=0.05389067768224638]:4.187306565925E-1)[&location="RJ",location.rate=0.05389067768224638]:4.072799733396E-1)[&location="RJ",location.rate=0.05389067768224638]:5.525899894378E-2)[&location="RJ",location.rate=0.05389067768224638]:4.433608004876E-1)[&location="RJ",location.rate=0.05389067768224638]:1.346894594591E0,(94[&location="RJ",location.rate=0.05389067768224638]:5.544518275381E-1,147[&location="RJ",location.rate=0.05389067768224638]:5.571840679754E-1)[&location="RJ",location.rate=0.05389067768224638]:2.595110643928E-2)[&location="RJ",location.rate=0.05389067768224638]:9.687419024249E-2)[&location="RJ",location.rate=0.05389067768224638]:6.782424341583E-2)[&location="RJ",location.rate=0.05389067768224638]:3.465433880147E-1,38[&location="Northeast",location.rate=0.05389067768224638]:9.686939359784E-1)[&location="Northeast",location.rate=0.05389067768224638]:2.699466497776E-1,((35[&location="Northeast",location.rate=0.05389067768224638]:1.214487975872E-1,((((((51[&location="Northeast",location.rate=0.05389067768224638]:3.641855437561E-1,(44[&location="Northeast",location.rate=0.05389067768224638]:3.549418623246E-1,47[&location="Northeast",location.rate=0.05389067768224638]:3.604063431989E-1)[&location="Northeast",location.rate=0.05389067768224638]:3.110160492866E-2)[&location="Northeast",location.rate=0.05389067768224638]:1.56133590686E-1,(50[&location="Northeast",location.rate=0.05389067768224638]:4.83208392498E-1,49[&location="Northeast",location.rate=0.05389067768224638]:4.83208392498E-1)[&location="Northeast",location.rate=0.05389067768224638]:3.164626106983E-2)[&location="Northeast",location.rate=0.05389067768224638]:5.4264964427E-2,((41[&location="Northeast",location.rate=0.05389067768224638]:3.914891396877E-1,(48[&location="Northeast",location.rate=0.05389067768224638]:1.197715407148E-1,42[&location="Northeast",location.rate=0.05389067768224638]:8.152017459456E-2)[&location="Northeast",location.rate=0.05389067768224638]:3.154334459673E-1)[&location="Northeast",location.rate=0.05389067768224638]:1.061875173249E-1,(46[&location="Northeast",location.rate=0.05389067768224638]:4.602236200892E-1,43[&location="Northeast",location.rate=0.05389067768224638]:4.602236200892E-1)[&location="Northeast",location.rate=0.05389067768224638]:9.209784566643E-2)[&location="Northeast",location.rate=0.05389067768224638]:4.9585037485E-2)[&location="Northeast",location.rate=0.05389067768224638]:1.372948848331E-1,45[&location="Northeast",location.rate=0.05389067768224638]:7.310046667623E-1)[&location="Northeast",location.rate=0.05389067768224638]:1.000500717986E-1,(((62[&location="Centre-West",location.rate=0.05389067768224638]:2.413358196269E-1,(60[&location="Centre-West",location.rate=0.05389067768224638]:1.458268294382E-2,64[&location="Centre-West",location.rate=0.05389067768224638]:1.652676144505E-1)[&location="Centre-West",location.rate=0.05389067768224638]:3.497231476538E-2)[&location="Centre-West",location.rate=0.05389067768224638]:1.159830721489E-1,65[&location="Centre-West",location.rate=0.05389067768224638]:1.655380698581E-1)[&location="Centre-West",location.rate=0.05389067768224638]:3.909236190638E-1,(63[&location="Centre-West",location.rate=0.05389067768224638]:1.143228308328E-1,61[&location="Centre-West",location.rate=0.05389067768224638]:1.554187212438E-1)[&location="Centre-West",location.rate=0.05389067768224638]:5.928237895958E-1)[&location="Centre-West",location.rate=0.05389067768224638]:9.9593446741E-1)[&location="Northeast",location.rate=0.05389067768224638]:4.223110205375E-3,(((69[&location="North",location.rate=0.05389067768224638]:6.780960877809E-1,118[&location="Northeast",location.rate=0.05389067768224638]:6.671371836712E-1)[&location="North",location.rate=0.05389067768224638]:9.527414942033E-2,(((130[&location="North",location.rate=0.05389067768224638]:1.103791424055E-1,131[&location="North",location.rate=0.05389067768224638]:1.131188684329E-1)[&location="North",location.rate=0.05389067768224638]:1.658439891365E-1,129[&location="North",location.rate=0.05389067768224638]:2.76223131542E-1)[&location="North",location.rate=0.05389067768224638]:3.263775518176E-2,132[&location="North",location.rate=0.05389067768224638]:3.116006127511E-1)[&location="North",location.rate=0.05389067768224638]:3.165641449979E-1)[&location="North",location.rate=0.05389067768224638]:6.778245084382E-1,128[&location="North",location.rate=0.05389067768224638]:1.300509814132E0)[&location="North",location.rate=0.05389067768224638]:3.081642469252E-1)[&location="Northeast",location.rate=0.05389067768224638]:4.154185981724E-2)[&location="Northeast",location.rate=0.05389067768224638]:2.450870488037E-2,(36[&location="Northeast",location.rate=0.05389067768224638]:1.435568541695E-2,(121[&location="Northeast",location.rate=0.05389067768224638]:1.992614508133E0,127[&location="Centre-West",location.rate=0.05389067768224638]:2.433710398544E0)[&location="Northeast",location.rate=0.05389067768224638]:1.011932320781E-1)[&location="Northeast",location.rate=0.05389067768224638]:1.781771595164E-1)[&location="Northeast",location.rate=0.05389067768224638]:4.903176367729E-1)[&location="Northeast",location.rate=0.05389067768224638]:9.974738649816E-2)[&location="Northeast",location.rate=0.05389067768224638]:1.337475761403E-1,34[&location="Northeast",location.rate=0.05389067768224638]:6.756403248814E-3)[&location="Northeast",location.rate=0.05389067768224638]:1.607426935114E-2)[&location="Northeast",location.rate=0.05389067768224638]:5.357978806141E-3)[&location="Northeast",location.rate=0.05389067768224638]:3.338975250926E-2)[&location="Northeast"];
tree STATE_524000 [&joint=-57.80343940173957,lnP=-57.80343940173957] = [&R] (32[&location="Northeast",location.rate=0.06888138568635974]:2.57934834169E-2,(33[&location="Northeast",location.rate=0.06888138568635974]:5.591954956812E-3,(((((66[&location="North",location.rate=0.06888138568635974]:3.161207582924E-1,(67[&location="North",location.rate=0.06888138568635974]:1.962780410994E-1,(122[&location="Northeast",location.rate=0.06888138568635974]:3.049190277293E-1,(124[&location="Northeast",location.rate=0.06888138568635974]:9.371536535625E-2,123[&location="Northeast",location.rate=0.06888138568635974]:9.644760579337E-2)[&location="Northeast",location.rate=0.06888138568635974]:2.084714219359E-1)[&location="Northeast",location.rate=0.06888138568635974]:3.926315637108E-1)[&location="Northeast",location.rate=0.06888138568635974]:1.19842717193E-1)[&location="Northeast",location.rate=0.06888138568635974]:2.153130736286E-2,(120[&location="Northeast",location.rate=0.06888138568635974]:2.181591027761E0,(126[&location="Northeast",location.rate=0.06888138568635974]:8.004852793925E-1,(((138[&location="Northeast",location.rate=0.06888138568635974]:2.372424211532E-1,136[&location="Northeast",location.rate=0.06888138568635974]:1.05735571838E-1)[&location="Northeast",location.rate=0.06888138568635974]:7.17710421226E-1,135[&location="Northeast",location.rate=0.06888138568635974]:7.549528423791E-1)[&location="Northeast",location.rate=0.06888138568635974]:1.853621925328E-1,119[&location="Northeast",location.rate=0.06888138568635974]:1.288260240391E0)[&location="Northeast",location.rate=0.06888138568635974]:2.97927561645E-1)[&location="Northeast",location.rate=0.06888138568635974]:6.912936366839E-1)[&location="Northeast",location.rate=0.06888138568635974]:9.304733926387E-2)[&location="Northeast",location.rate=0.06888138568635974]:2.909479774542E-1,((((((54[&location="Northeast",location.rate=0.06888138568635974]:1.950092961256E-1,59[&location="Northeast",location.rate=0.06888138568635974]:2.332606622458E-1)[&location="Northeast",location.rate=0.06888138568635974]:1.393561624207E-1,(55[&location="Northeast",location.rate=0.06888138568635974]:3.63245844782E-1,56[&location="Northeast",location.rate=0.06888138568635974]:3.63245844782E-1)[&location="Northeast",location.rate=0.06888138568635974]:1.174258572952E-3)[&location="Northeast",location.rate=0.06888138568635974]:3.515249539605E-2,(58[&location="Northeast",location.rate=0.06888138568635974]:3.01237058264E-1,37[&location="Northeast",location.rate=0.06888138568635974]:3.203627413241E-1)[&location="Northeast",location.rate=0.06888138568635974]:1.256579448587E-1)[&location="Northeast",location.rate=0.06888138568635974]:2.648823072235E-2,57[&location="Northeast",location.rate=0.06888138568635974]:4.36989791222E-1)[&location="Northeast",location.rate=0.06888138568635974]:2.555932418935E-1,68[&location="North",location.rate=0.06888138568635974]:6.406704648095E-1)[&location="Northeast",location.rate=0.06888138568635974]:5.265414547371E-1,(125[&location="Northeast",location.rate=0.06888138568635974]:8.996655669884E-1,((((((74[&location="North",location.rate=0.06888138568635974]:3.09860332517E-1,70[&location="North",location.rate=0.06888138568635974]:2.715041681335E-1)[&location="North",location.rate=0.06888138568635974]:8.947080731355E-2,76[&location="North",location.rate=0.06888138568635974]:3.993311398306E-1)[&location="North",location.rate=0.06888138568635974]:7.01462015216E-2,75[&location="North",location.rate=0.06888138568635974]:4.694773413522E-1)[&location="North",location.rate=0.06888138568635974]:2.911170436774E-1,(((77[&location="North",location.rate=0.06888138568635974]:3.195527694748E-1,(71[&location="North",location.rate=0.06888138568635974]:2.448051912073E-1,73[&location="North",location.rate=0.06888138568635974]:3.132983418922E-1)[&location="North",location.rate=0.06888138568635974]:1.173387963733E-2)[&location="North",location.rate=0.06888138568635974]:3.746608392507E-1,(81[&location="North",location.rate=0.06888138568635974]:8.094071628005E-2,80[&location="North",location.rate=0.06888138568635974]:8.094071628005E-2)[&location="North",location.rate=0.06888138568635974]:5.69437276007E-1)[&location="North",location.rate=0.06888138568635974]:1.020221460431E-2,(79[&location="North",location.rate=0.06888138568635974]:2.719027563894E-1,(82[&location="North",location.rate=0.06888138568635974]:2.62650337125E-1,(72[&location="North",location.rate=0.06888138568635974]:9.519532439581E-2,78[&location="North",location.rate=0.06888138568635974]:1.171131326151E-1)[&location="North",location.rate=0.06888138568635974]:1.373180264278E-1)[&location="North",location.rate=0.06888138568635974]:1.747159734645E-2)[&location="North",location.rate=0.06888138568635974]:3.968966285843E-1)[&location="North",location.rate=0.06888138568635974]:5.0699109645E-2)[&location="North",location.rate=0.06888138568635974]:7.837995755907E-1,(134[&location="Northeast",location.rate=0.06888138568635974]:2.923508291519E-1,(137[&location="Northeast",location.rate=0.06888138568635974]:1.477469683022E-1,133[&location="Northeast",location.rate=0.06888138568635974]:1.066510778911E-1)[&location="Northeast",location.rate=0.06888138568635974]:2.15836737562E-1)[&location="Northeast",location.rate=0.06888138568635974]:1.257522583523E0)[&location="Northeast",location.rate=0.06888138568635974]:1.15680254344E-2,(53[&location="Northeast",location.rate=0.06888138568635974]:7.059370312549E-1,(52[&location="Northeast",location.rate=0.06888138568635974]:6.334332895567E-1,(((12[&location="RJ",location.rate=0.06888138568635974]:7.311851414589E-2,5[&location="RJ",location.rate=0.06888138568635974]:3.476234976244E-2)[&location="RJ",location.rate=0.06888138568635974]:2.306349205396E-1,29[&location="RJ",location.rate=0.06888138568635974]:4.10602749754E-1)[&location="RJ",location.rate=0.06888138568635974]:6.430756939141E-1,103[&location="RJ",location.rate=0.06888138568635974]:8.208017313393E-1)[&location="RJ",location.rate=0.06888138568635974]:1.476925292778E0)[&location="Northeast",location.rate=0.06888138568635974]:8.070046300959E-2)[&location="Northeast",location.rate=0.06888138568635974]:1.035618961876E-1)[&location="Northeast",location.rate=0.06888138568635974]:3.005491532072E-1)[&location="Northeast",location.rate=0.06888138568635974]:4.342130192249E-1)[&location="Northeast",location.rate=0.06888138568635974]:9.108761335209E-3)[&location="Northeast",location.rate=0.06888138568635974]:1.634539540674E-1,((((((((100[&location="RJ",location.rate=0.06888138568635974]:2.738608755488E-1,94[&location="RJ",location.rate=0.06888138568635974]:2.738608755488E-1)[&location="RJ",location.rate=0.06888138568635974]:8.247880554065E-2,95[&location="RJ",location.rate=0.06888138568635974]:4.410391346415E-1)[&location="RJ",location.rate=0.06888138568635974]:1.767734547744E-1,(99[&location="RJ",location.rate=0.06888138568635974]:5.336410172697E-1,96[&location="RJ",location.rate=0.06888138568635974]:4.981218915868E-1)[&location="RJ",location.rate=0.06888138568635974]:9.510053389476E-2)[&location="RJ",location.rate=0.06888138568635974]:1.598387586171E-2,98[&location="RJ",location.rate=0.06888138568635974]:6.228675035289E-1)[&location="RJ",location.rate=0.06888138568635974]:2.081136644645E-1,(97[&location="RJ",location.rate=0.06888138568635974]:4.385379754302E-1,(((39[&location="RJ",location.rate=0.06888138568635974]:4.088008920822E-1,40[&location="RJ",location.rate=0.06888138568635974]:4.088008920822E-1)[&location="RJ",location.rate=0.06888138568635974]:6.383338516453E-2,146[&location="RJ",location.rate=0.06888138568635974]:5.928528564816E-1)[&location="RJ",location.rate=0.06888138568635974]:2.542707782682E-2,16[&location="RJ",location.rate=0.06888138568635974]:2.583554281191E0)[&location="RJ",location.rate=0.06888138568635974]:1.151487172282E-2)[&location="RJ",location.rate=0.06888138568635974]:1.929896406508E-1)[&location="RJ",location.rate=0.06888138568635974]:2.861137532795E-2,((2[&location="RJ",location.rate=0.06888138568635974]:9.148743807326E-1,(((22[&location="RJ",location.rate=0.06888138568635974]:4.479979415195E-1,27[&location="RJ",location.rate=0.06888138568635974]:4.644362976838E-1)[&location="RJ",location.rate=0.06888138568635974]:5.203602334869E-1,31[&location="RJ",location.rate=0.06888138568635974]:1.023152695554E0)[&location="RJ",location.rate=0.06888138568635974]:5.804965020216E-2,((7[&location="RJ",location.rate=0.06888138568635974]:1.477258141743E-1,8[&location="RJ",location.rate=0.06888138568635974]:1.477258141743E-1)[&location="RJ",location.rate=0.06888138568635974]:5.874021448045E-1,26[&location="RJ",location.rate=0.06888138568635974]:8.419772740473E-1)[&location="RJ",location.rate=0.06888138568635974]:1.953894552708E-1)[&location="RJ",location.rate=0.06888138568635974]:6.106929525013E-2)[&location="RJ",location.rate=0.06888138568635974]:1.487005485781E0,(147[&location="RJ",location.rate=0.06888138568635974]:4.024797480479E-1,((((6[&location="RJ",location.rate=0.06888138568635974]:7.141242456857E-1,((15[&location="RJ",location.rate=0.06888138568635974]:3.903424760297E-1,10[&location="RJ",location.rate=0.06888138568635974]:3.519863116462E-1)[&location="RJ",location.rate=0.06888138568635974]:3.40319209174E-1,18[&location="RJ",location.rate=0.06888138568635974]:7.388808632859E-1)[&location="RJ",location.rate=0.06888138568635974]:3.825708102987E-2)[&location="RJ",location.rate=0.06888138568635974]:1.53588008984E-1,(3[&location="RJ",location.rate=0.06888138568635974]:8.107349070327E-1,((((93[&location="Northeast",location.rate=0.06888138568635974]:1.197395852955E-1,84[&location="Northeast",location.rate=0.06888138568635974]:1.060409551584E-1)[&location="Northeast",location.rate=0.06888138568635974]:1.072933821007E-1,(87[&location="Northeast",location.rate=0.06888138568635974]:1.496495898492E-1,(92[&location="Northeast",location.rate=0.06888138568635974]:1.012260460278E-1,(90[&location="Northeast",location.rate=0.06888138568635974]:5.940568228933E-2,91[&location="Northeast",location.rate=0.06888138568635974]:5.940568228933E-2)[&location="Northeast",location.rate=0.06888138568635974]:4.18203637385E-2)[&location="Northeast",location.rate=0.06888138568635974]:6.212217395838E-2)[&location="Northeast",location.rate=0.06888138568635974]:6.368474740999E-2)[&location="Northeast",location.rate=0.06888138568635974]:5.300436952415E-2,((85[&location="Northeast",location.rate=0.06888138568635974]:1.147415648619E-1,83[&location="Northeast",location.rate=0.06888138568635974]:1.147415648619E-1)[&location="Northeast",location.rate=0.06888138568635974]:6.444637262647E-2,86[&location="Northeast",location.rate=0.06888138568635974]:1.791879374883E-1)[&location="Northeast",location.rate=0.06888138568635974]:8.7150769295E-2)[&location="Northeast",location.rate=0.06888138568635974]:7.527432150807E-1,(88[&location="Northeast",location.rate=0.06888138568635974]:1.751905397717E-1,89[&location="Northeast",location.rate=0.06888138568635974]:1.888891699087E-1)[&location="Northeast",location.rate=0.06888138568635974]:8.438913820924E-1)[&location="Northeast",location.rate=0.06888138568635974]:3.313790125658E-1)[&location="RJ",location.rate=0.06888138568635974]:4.922553116521E-3)[&location="RJ",location.rate=0.06888138568635974]:5.414728533536E-1,(((142[&location="RJ",location.rate=0.06888138568635974]:1.615575236548E-1,((141[&location="RJ",location.rate=0.06888138568635974]:1.044645230369E-1,145[&location="RJ",location.rate=0.06888138568635974]:1.072042490645E-1)[&location="RJ",location.rate=0.06888138568635974]:8.367509543224E-3,144[&location="RJ",location.rate=0.06888138568635974]:1.100923065528E-1)[&location="RJ",location.rate=0.06888138568635974]:4.598576504709E-2)[&location="RJ",location.rate=0.06888138568635974]:1.203503554883E0,(((((148[&location="RJ",location.rate=0.06888138568635974]:3.845255664077E-1,143[&location="RJ",location.rate=0.06888138568635974]:3.817858403803E-1)[&location="RJ",location.rate=0.06888138568635974]:4.445181012959E-1,(104[&location="RJ",location.rate=0.06888138568635974]:8.619646648386E-2,(106[&location="RJ",location.rate=0.06888138568635974]:1.630788565032E-3,(111[&location="RJ",location.rate=0.06888138568635974]:1.487324573372E-2,139[&location="RJ",location.rate=0.06888138568635974]:1.902157114871E-1)[&location="RJ",location.rate=0.06888138568635974]:3.195898995683E-3)[&location="RJ",location.rate=0.06888138568635974]:8.456567791883E-2)[&location="RJ",location.rate=0.06888138568635974]:7.647650094388E-1)[&location="RJ",location.rate=0.06888138568635974]:2.581584183593E-2,116[&location="RJ",location.rate=0.06888138568635974]:8.165033451558E-1)[&location="RJ",location.rate=0.06888138568635974]:3.260546962369E-2,(115[&location="RJ",location.rate=0.06888138568635974]:6.981170442507E-1,(((((112[&location="RJ",location.rate=0.06888138568635974]:3.981909483543E-1,114[&location="RJ",location.rate=0.06888138568635974]:3.159991675324E-1)[&location="RJ",location.rate=0.06888138568635974]:5.022769334193E-2,109[&location="RJ",location.rate=0.06888138568635974]:4.456789156689E-1)[&location="RJ",location.rate=0.06888138568635974]:2.849176174947E-3,107[&location="RJ",location.rate=0.06888138568635974]:4.293500096521E-1)[&location="RJ",location.rate=0.06888138568635974]:1.364679208838E-1,108[&location="RJ",location.rate=0.06888138568635974]:5.630782045086E-1)[&location="RJ",location.rate=0.06888138568635974]:1.627837517865E-1,(19[&location="RJ",location.rate=0.06888138568635974]:3.959443884264E-1,13[&location="RJ",location.rate=0.06888138568635974]:3.575882240428E-1)[&location="RJ",location.rate=0.06888138568635974]:3.929312664988E-1)[&location="RJ",location.rate=0.06888138568635974]:2.978933453098E-2)[&location="RJ",location.rate=0.06888138568635974]:1.509917705288E-1)[&location="RJ",location.rate=0.06888138568635974]:1.905024728687E-1,((113[&location="RJ",location.rate=0.06888138568635974]:8.96704733043E-1,((105[&location="RJ",location.rate=0.06888138568635974]:6.363980284027E-1,110[&location="RJ",location.rate=0.06888138568635974]:6.583158366218E-1)[&location="RJ",location.rate=0.06888138568635974]:2.240335139225E-1,117[&location="RJ",location.rate=0.06888138568635974]:8.905685286266E-1)[&location="RJ",location.rate=0.06888138568635974]:8.875930444011E-3)[&location="RJ",location.rate=0.06888138568635974]:9.437720411838E-3,((30[&location="RJ",location.rate=0.06888138568635974]:4.533142987346E-1,4[&location="RJ",location.rate=0.06888138568635974]:2.807115590086E-1)[&location="RJ",location.rate=0.06888138568635974]:4.912691110553E-1,(9[&location="RJ",location.rate=0.06888138568635974]:7.243846038805E-1,(14[&location="RJ",location.rate=0.06888138568635974]:5.296686479718E-1,17[&location="RJ",location.rate=0.06888138568635974]:5.680248123555E-1)[&location="RJ",location.rate=0.06888138568635974]:2.029351339908E-1)[&location="RJ",location.rate=0.06888138568635974]:9.691113467648E-2)[&location="RJ",location.rate=0.06888138568635974]:7.662753681575E-2)[&location="RJ",location.rate=0.06888138568635974]:2.156606150152E-1)[&location="RJ",location.rate=0.06888138568635974]:7.065527034172E-2)[&location="RJ",location.rate=0.06888138568635974]:1.462543958035E-1,((102[&location="RJ",location.rate=0.06888138568635974]:1.975980210628E-2,(24[&location="RJ",location.rate=0.06888138568635974]:1.030999411728E0,(1[&location="RJ",location.rate=0.06888138568635974]:7.105228335414E-2,(28[&location="RJ",location.rate=0.06888138568635974]:6.214636228104E-1,21[&location="RJ",location.rate=0.06888138568635974]:5.96806088564E-1)[&location="RJ",location.rate=0.06888138568635974]:2.358900304066E-1)[&location="RJ",location.rate=0.06888138568635974]:1.791252105656E-1)[&location="RJ",location.rate=0.06888138568635974]:1.504042259947E-1)[&location="RJ",location.rate=0.06888138568635974]:4.831882993026E-2,((23[&location="RJ",location.rate=0.06888138568635974]:9.640439758314E-1,(20[&location="RJ",location.rate=0.06888138568635974]:8.460322425444E-1,25[&location="RJ",location.rate=0.06888138568635974]:8.652103247361E-1)[&location="RJ",location.rate=0.06888138568635974]:1.09792555205E-1)[&location="RJ",location.rate=0.06888138568635974]:6.550204294945E-2,(11[&location="RJ",location.rate=0.06888138568635974]:7.117918542027E-1,140[&location="RJ",location.rate=0.06888138568635974]:6.92613772011E-1)[&location="RJ",location.rate=0.06888138568635974]:2.32822657729E-1)[&location="RJ",location.rate=0.06888138568635974]:1.892175447623E-1)[&location="RJ",location.rate=0.06888138568635974]:1.966614998391E-1)[&location="RJ",location.rate=0.06888138568635974]:9.512990765448E-2)[&location="RJ",location.rate=0.06888138568635974]:2.989058970028E-1,101[&location="RJ",location.rate=0.06888138568635974]:6.532964844781E-1)[&location="RJ",location.rate=0.06888138568635974]:6.649703733833E-1)[&location="RJ",location.rate=0.06888138568635974]:1.000513648165E-1)[&location="RJ",location.rate=0.06888138568635974]:2.86023179091E-1)[&location="RJ",location.rate=0.06888138568635974]:1.58052144559E-1,38[&location="Northeast",location.rate=0.06888138568635974]:8.209233764051E-1)[&location="Northeast",location.rate=0.06888138568635974]:4.77085992995E-1,((128[&location="North",location.rate=0.06888138568635974]:1.755799751724E0,((45[&location="Northeast",location.rate=0.06888138568635974]:6.177100418783E-1,((44[&location="Northeast",location.rate=0.06888138568635974]:4.60587643567E-1,(50[&location="Northeast",location.rate=0.06888138568635974]:3.448849046319E-1,49[&location="Northeast",location.rate=0.06888138568635974]:3.448849046319E-1)[&location="Northeast",location.rate=0.06888138568635974]:8.838033456363E-2)[&location="Northeast",location.rate=0.06888138568635974]:1.215645114373E-1,((46[&location="Northeast",location.rate=0.06888138568635974]:5.512177611167E-1,(((48[&location="Northeast",location.rate=0.06888138568635974]:1.955985900594E-1,41[&location="Northeast",location.rate=0.06888138568635974]:1.518827430649E-1)[&location="Northeast",location.rate=0.06888138568635974]:6.827327442331E-2,42[&location="Northeast",location.rate=0.06888138568635974]:2.256204983625E-1)[&location="Northeast",location.rate=0.06888138568635974]:8.549766019793E-2,43[&location="Northeast",location.rate=0.06888138568635974]:3.602984864291E-1)[&location="Northeast",location.rate=0.06888138568635974]:1.909192746876E-1)[&location="Northeast",location.rate=0.06888138568635974]:3.268751093535E-2,(47[&location="Northeast",location.rate=0.06888138568635974]:3.742255567338E-1,51[&location="Northeast",location.rate=0.06888138568635974]:3.469031523623E-1)[&location="Northeast",location.rate=0.06888138568635974]:2.096797153183E-1)[&location="Northeast",location.rate=0.06888138568635974]:3.711363826498E-3)[&location="Northeast",location.rate=0.06888138568635974]:3.82901273111E-2)[&location="Northeast",location.rate=0.06888138568635974]:3.286867988819E-1,((((132[&location="North",location.rate=0.06888138568635974]:8.740793299683E-2,129[&location="North",location.rate=0.06888138568635974]:8.466820696947E-2)[&location="North",location.rate=0.06888138568635974]:1.495159699074E-1,(130[&location="North",location.rate=0.06888138568635974]:2.100756944682E-1,131[&location="North",location.rate=0.06888138568635974]:2.128154204955E-1)[&location="North",location.rate=0.06888138568635974]:2.410848240867E-2)[&location="North",location.rate=0.06888138568635974]:4.116246785518E-1,(118[&location="Northeast",location.rate=0.06888138568635974]:6.613179823204E-1,69[&location="North",location.rate=0.06888138568635974]:6.722768864301E-1)[&location="Northeast",location.rate=0.06888138568635974]:1.214771744781E-1)[&location="Northeast",location.rate=0.06888138568635974]:9.30155276269E-1,((62[&location="Centre-West",location.rate=0.06888138568635974]:3.081626238434E-1,(64[&location="Centre-West",location.rate=0.06888138568635974]:2.51226864565E-1,(60[&location="Centre-West",location.rate=0.06888138568635974]:7.356354689562E-2,65[&location="Centre-West",location.rate=0.06888138568635974]:7.356354689562E-2)[&location="Centre-West",location.rate=0.06888138568635974]:2.697838616271E-2)[&location="Centre-West",location.rate=0.06888138568635974]:1.583986886737E-2)[&location="Centre-West",location.rate=0.06888138568635974]:3.856030671209E-1,(63[&location="Centre-West",location.rate=0.06888138568635974]:3.718130916047E-1,61[&location="Centre-West",location.rate=0.06888138568635974]:4.129089820158E-1)[&location="Centre-West",location.rate=0.06888138568635974]:2.808567089486E-1)[&location="Centre-West",location.rate=0.06888138568635974]:1.019184742103E0)[&location="Northeast",location.rate=0.06888138568635974]:1.465686473812E-1)[&location="Northeast",location.rate=0.06888138568635974]:3.600669867226E-2)[&location="Northeast",location.rate=0.06888138568635974]:1.604767241054E-2,((35[&location="Northeast",location.rate=0.06888138568635974]:1.863753117175E-1,36[&location="Northeast",location.rate=0.06888138568635974]:2.329506541833E-1)[&location="Northeast",location.rate=0.06888138568635974]:1.254794092164E-2,(121[&location="Northeast",location.rate=0.06888138568635974]:2.061592727669E0,127[&location="Centre-West",location.rate=0.06888138568635974]:2.502688618079E0)[&location="Northeast",location.rate=0.06888138568635974]:2.633579222308E-1)[&location="Northeast",location.rate=0.06888138568635974]:4.415704820742E-2)[&location="Northeast",location.rate=0.06888138568635974]:4.52563622038E-1)[&location="Northeast",location.rate=0.06888138568635974]:9.641007429227E-2)[&location="Northeast",location.rate=0.06888138568635974]:7.106150010842E-2,34[&location="Northeast",location.rate=0.06888138568635974]:1.017986551863E-4)[&location="Northeast",location.rate=0.06888138568635974]:2.1928512466E-2)[&location="Northeast",location.rate=0.06888138568635974]:2.56809805148E-2)[&location="Northeast"];
tree STATE_526000 [&joint=-63.585399332907116,lnP=-63.585399332907116] = [&R] (((32[&location="Northeast",location.rate=0.06551960780988755]:6.540536089406E-3,(((((35[&location="Northeast",location.rate=0.06551960780988755]:1.891578059256E-1,(36[&location="Northeast",location.rate=0.06551960780988755]:6.657136353116E-2,121[&location="Northeast",location.rate=0.06551960780988755]:2.146023418326E0)[&location="Northeast",location.rate=0.06551960780988755]:1.691617848602E-1)[&location="Northeast",location.rate=0.06551960780988755]:3.001379368093E-2,(127[&location="Centre-West",location.rate=0.06551960780988755]:2.697752250264E0,(((45[&location="Northeast",location.rate=0.06551960780988755]:5.647422359667E-1,(47[&location="Northeast",location.rate=0.06551960780988755]:3.650762156532E-1,44[&location="Northeast",location.rate=0.06551960780988755]:3.59611734779E-1)[&location="Northeast",location.rate=0.06551960780988755]:2.078627416248E-1)[&location="Northeast",location.rate=0.06551960780988755]:3.206441761927E-2,((((41[&location="Northeast",location.rate=0.06551960780988755]:3.167675097093E-1,(42[&location="Northeast",location.rate=0.06551960780988755]:6.236897243914E-2,48[&location="Northeast",location.rate=0.06551960780988755]:1.006203385594E-1)[&location="Northeast",location.rate=0.06551960780988755]:2.598630181444E-1)[&location="Northeast",location.rate=0.06551960780988755]:1.535742645051E-1,46[&location="Northeast",location.rate=0.06551960780988755]:5.249865829574E-1)[&location="Northeast",location.rate=0.06551960780988755]:9.70881055315E-3,43[&location="Northeast",location.rate=0.06551960780988755]:5.346953935105E-1)[&location="Northeast",location.rate=0.06551960780988755]:4.818663173551E-2,(51[&location="Northeast",location.rate=0.06551960780988755]:5.544652602504E-1,(50[&location="Northeast",location.rate=0.06551960780988755]:3.770458117469E-1,49[&location="Northeast",location.rate=0.06551960780988755]:3.770458117469E-1)[&location="Northeast",location.rate=0.06551960780988755]:1.719549676292E-1)[&location="Northeast",location.rate=0.06551960780988755]:1.094360624195E-3)[&location="Northeast",location.rate=0.06551960780988755]:2.212134965129E-2)[&location="Northeast",location.rate=0.06551960780988755]:2.246789542094E-1,(((118[&location="Northeast",location.rate=0.06551960780988755]:6.722597419597E-1,(69[&location="North",location.rate=0.06551960780988755]:5.716562303673E-1,((129[&location="North",location.rate=0.06551960780988755]:1.198940737127E-1,132[&location="North",location.rate=0.06551960780988755]:1.226337997401E-1)[&location="North",location.rate=0.06551960780988755]:8.936327034316E-2,(130[&location="North",location.rate=0.06551960780988755]:7.746861281242E-2,131[&location="North",location.rate=0.06551960780988755]:8.020833883978E-2)[&location="North",location.rate=0.06551960780988755]:1.317887312434E-1)[&location="North",location.rate=0.06551960780988755]:2.144536808319E-1)[&location="North",location.rate=0.06551960780988755]:1.11562415702E-1)[&location="North",location.rate=0.06551960780988755]:8.344075096161E-1,((((62[&location="Centre-West",location.rate=0.06551960780988755]:2.679384872232E-1,60[&location="Centre-West",location.rate=0.06551960780988755]:7.615766530547E-2)[&location="Centre-West",location.rate=0.06551960780988755]:6.81171238908E-2,64[&location="Centre-West",location.rate=0.06551960780988755]:2.94959720703E-1)[&location="Centre-West",location.rate=0.06551960780988755]:9.068831820104E-3,65[&location="Centre-West",location.rate=0.06551960780988755]:1.533436210164E-1)[&location="Centre-West",location.rate=0.06551960780988755]:2.412695232798E-1,(63[&location="Centre-West",location.rate=0.06551960780988755]:3.405772115068E-1,61[&location="Centre-West",location.rate=0.06551960780988755]:3.816731019179E-1)[&location="Centre-West",location.rate=0.06551960780988755]:2.04720864296E-1)[&location="Centre-West",location.rate=0.06551960780988755]:9.202732853619E-1)[&location="Northeast",location.rate=0.06551960780988755]:1.819063704114E-1,128[&location="North",location.rate=0.06551960780988755]:1.54884759459E0)[&location="Northeast",location.rate=0.06551960780988755]:4.60342254968E-2)[&location="Northeast",location.rate=0.06551960780988755]:6.451426579361E-2)[&location="Northeast",location.rate=0.06551960780988755]:8.854263701395E-2)[&location="Northeast",location.rate=0.06551960780988755]:3.944659737113E-1,(((((97[&location="RJ",location.rate=0.06551960780988755]:4.133571835273E-1,(99[&location="RJ",location.rate=0.06551960780988755]:4.32127127007E-1,96[&location="RJ",location.rate=0.06551960780988755]:3.966080013242E-1)[&location="RJ",location.rate=0.06551960780988755]:2.0254153193E-1)[&location="RJ",location.rate=0.06551960780988755]:1.292608318743E-2,98[&location="RJ",location.rate=0.06551960780988755]:6.257368186272E-1)[&location="RJ",location.rate=0.06551960780988755]:7.622988216685E-2,(95[&location="RJ",location.rate=0.06551960780988755]:4.21092948779E-1,(94[&location="RJ",location.rate=0.06551960780988755]:1.477535176089E-1,100[&location="RJ",location.rate=0.06551960780988755]:1.477535176089E-1)[&location="RJ",location.rate=0.06551960780988755]:1.886399776181E-1)[&location="RJ",location.rate=0.06551960780988755]:2.918027137638E-1)[&location="RJ",location.rate=0.06551960780988755]:1.050738120377E-1,((((((((105[&location="RJ",location.rate=0.06551960780988755]:6.171685496979E-1,110[&location="RJ",location.rate=0.06551960780988755]:6.39086357917E-1)[&location="RJ",location.rate=0.06551960780988755]:4.556080677383E-1,((14[&location="RJ",location.rate=0.06551960780988755]:5.712187082033E-1,(4[&location="RJ",location.rate=0.06551960780988755]:3.136954161517E-1,30[&location="RJ",location.rate=0.06551960780988755]:4.862981558777E-1)[&location="RJ",location.rate=0.06551960780988755]:1.999890454764E-1)[&location="RJ",location.rate=0.06551960780988755]:3.800096416114E-1,((9[&location="RJ",location.rate=0.06551960780988755]:5.424981354056E-1,(112[&location="RJ",location.rate=0.06551960780988755]:8.879380461489E-2,117[&location="RJ",location.rate=0.06551960780988755]:9.153353064247E-2)[&location="RJ",location.rate=0.06551960780988755]:4.619235088727E-1)[&location="RJ",location.rate=0.06551960780988755]:1.671747073608E-1,113[&location="RJ",location.rate=0.06551960780988755]:7.178920208484E-1)[&location="RJ",location.rate=0.06551960780988755]:2.333363289662E-1)[&location="RJ",location.rate=0.06551960780988755]:1.489455278953E-1)[&location="RJ",location.rate=0.06551960780988755]:2.930224107289E-1,((((13[&location="RJ",location.rate=0.06551960780988755]:5.715635694084E-1,19[&location="RJ",location.rate=0.06551960780988755]:6.099197337921E-1)[&location="RJ",location.rate=0.06551960780988755]:3.890578201204E-2,115[&location="RJ",location.rate=0.06551960780988755]:5.282775705986E-1)[&location="RJ",location.rate=0.06551960780988755]:2.457616749538E-1,((107[&location="RJ",location.rate=0.06551960780988755]:5.119418212109E-1,108[&location="RJ",location.rate=0.06551960780988755]:5.092020951835E-1)[&location="RJ",location.rate=0.06551960780988755]:7.14722156138E-2,(114[&location="RJ",location.rate=0.06551960780988755]:4.696787014605E-1,109[&location="RJ",location.rate=0.06551960780988755]:5.49130756255E-1)[&location="RJ",location.rate=0.06551960780988755]:5.346136276144E-2)[&location="RJ",location.rate=0.06551960780988755]:2.508991813305E-1)[&location="RJ",location.rate=0.06551960780988755]:1.898982498144E-1,(116[&location="RJ",location.rate=0.06551960780988755]:6.384569064471E-1,((104[&location="RJ",location.rate=0.06551960780988755]:2.337198902389E-1,((106[&location="RJ",location.rate=0.06551960780988755]:7.282670618353E-2,111[&location="RJ",location.rate=0.06551960780988755]:8.92650623479E-2)[&location="RJ",location.rate=0.06551960780988755]:1.202857186921E-1,139[&location="RJ",location.rate=0.06551960780988755]:3.848932467933E-1)[&location="RJ",location.rate=0.06551960780988755]:4.060746536329E-2)[&location="RJ",location.rate=0.06551960780988755]:4.324090746585E-1,(148[&location="RJ",location.rate=0.06551960780988755]:4.488552514268E-1,143[&location="RJ",location.rate=0.06551960780988755]:4.461155253994E-1)[&location="RJ",location.rate=0.06551960780988755]:1.953559052515E-1)[&location="RJ",location.rate=0.06551960780988755]:3.26019141525E-2)[&location="RJ",location.rate=0.06551960780988755]:3.254805889196E-1)[&location="RJ",location.rate=0.06551960780988755]:3.470670122502E-1)[&location="RJ",location.rate=0.06551960780988755]:6.720770849431E-2,(((24[&location="RJ",location.rate=0.06551960780988755]:1.116882833896E0,(((17[&location="RJ",location.rate=0.06551960780988755]:4.73103245806E-1,21[&location="RJ",location.rate=0.06551960780988755]:5.032402321074E-1)[&location="RJ",location.rate=0.06551960780988755]:8.174931238077E-2,28[&location="RJ",location.rate=0.06551960780988755]:6.096470787346E-1)[&location="RJ",location.rate=0.06551960780988755]:1.842076986582E-1,1[&location="RJ",location.rate=0.06551960780988755]:7.553407529884E-3)[&location="RJ",location.rate=0.06551960780988755]:3.285075085583E-1)[&location="RJ",location.rate=0.06551960780988755]:1.702230758E-1,((((20[&location="RJ",location.rate=0.06551960780988755]:5.895853492377E-1,25[&location="RJ",location.rate=0.06551960780988755]:6.087634314294E-1)[&location="RJ",location.rate=0.06551960780988755]:9.578035536528E-2,23[&location="RJ",location.rate=0.06551960780988755]:6.935848826851E-1)[&location="RJ",location.rate=0.06551960780988755]:1.558249277552E-2,(140[&location="RJ",location.rate=0.06551960780988755]:5.480142299973E-1,11[&location="RJ",location.rate=0.06551960780988755]:5.67192312189E-1)[&location="RJ",location.rate=0.06551960780988755]:5.704355642234E-2)[&location="RJ",location.rate=0.06551960780988755]:4.513778621074E-1,102[&location="RJ",location.rate=0.06551960780988755]:9.860306061292E-3)[&location="RJ",location.rate=0.06551960780988755]:1.156017680187E-1)[&location="RJ",location.rate=0.06551960780988755]:2.550030466002E-1,((144[&location="RJ",location.rate=0.06551960780988755]:9.169463285375E-2,(145[&location="RJ",location.rate=0.06551960780988755]:8.083848926953E-2,141[&location="RJ",location.rate=0.06551960780988755]:7.809876324195E-2)[&location="RJ",location.rate=0.06551960780988755]:1.633559563915E-2)[&location="RJ",location.rate=0.06551960780988755]:5.460303356354E-1,142[&location="RJ",location.rate=0.06551960780988755]:6.432044205441E-1)[&location="RJ",location.rate=0.06551960780988755]:9.838360426019E-1)[&location="RJ",location.rate=0.06551960780988755]:5.966273513426E-3)[&location="RJ",location.rate=0.06551960780988755]:2.99670479795E-1,(((6[&location="RJ",location.rate=0.06551960780988755]:5.656848257824E-1,(15[&location="RJ",location.rate=0.06551960780988755]:5.314904513387E-1,10[&location="RJ",location.rate=0.06551960780988755]:4.931342869552E-1)[&location="RJ",location.rate=0.06551960780988755]:8.898889499156E-2)[&location="RJ",location.rate=0.06551960780988755]:3.714138876086E-1,(3[&location="RJ",location.rate=0.06551960780988755]:4.43550908426E-1,18[&location="RJ",location.rate=0.06551960780988755]:5.586194015766E-1)[&location="RJ",location.rate=0.06551960780988755]:4.414930104445E-1)[&location="RJ",location.rate=0.06551960780988755]:2.651530821704E-1,(((88[&location="Northeast",location.rate=0.06551960780988755]:7.045850700549E-2,89[&location="Northeast",location.rate=0.06551960780988755]:8.415713714251E-2)[&location="Northeast",location.rate=0.06551960780988755]:9.494896763441E-2,87[&location="Northeast",location.rate=0.06551960780988755]:1.654074746399E-1)[&location="Northeast",location.rate=0.06551960780988755]:2.15421336502E-1,(((90[&location="Northeast",location.rate=0.06551960780988755]:1.097037650533E-1,91[&location="Northeast",location.rate=0.06551960780988755]:1.097037650533E-1)[&location="Northeast",location.rate=0.06551960780988755]:2.978754531507E-2,92[&location="Northeast",location.rate=0.06551960780988755]:1.394913103684E-1)[&location="Northeast",location.rate=0.06551960780988755]:1.295687490874E-1,(83[&location="Northeast",location.rate=0.06551960780988755]:2.026577930485E-1,((86[&location="Northeast",location.rate=0.06551960780988755]:8.206244426512E-2,93[&location="Northeast",location.rate=0.06551960780988755]:9.576107440213E-2)[&location="Northeast",location.rate=0.06551960780988755]:4.459292398117E-3,(85[&location="Northeast",location.rate=0.06551960780988755]:7.333172324268E-2,84[&location="Northeast",location.rate=0.06551960780988755]:7.333172324268E-2)[&location="Northeast",location.rate=0.06551960780988755]:1.319001342055E-2)[&location="Northeast",location.rate=0.06551960780988755]:1.161360563852E-1)[&location="Northeast",location.rate=0.06551960780988755]:5.27036362703E-2)[&location="Northeast",location.rate=0.06551960780988755]:1.254673818232E-1)[&location="Northeast",location.rate=0.06551960780988755]:1.309094217296E0)[&location="RJ",location.rate=0.06551960780988755]:5.331651469204E-1)[&location="RJ",location.rate=0.06551960780988755]:5.859799694009E-1,101[&location="RJ",location.rate=0.06551960780988755]:1.266602391335E0)[&location="RJ",location.rate=0.06551960780988755]:1.777333395064E-1,(147[&location="RJ",location.rate=0.06551960780988755]:5.278051951532E-1,((39[&location="RJ",location.rate=0.06551960780988755]:4.39885939691E-1,16[&location="RJ",location.rate=0.06551960780988755]:2.525378865808E0)[&location="RJ",location.rate=0.06551960780988755]:1.359542644889E-2,146[&location="RJ",location.rate=0.06551960780988755]:5.736999453748E-1)[&location="RJ",location.rate=0.06551960780988755]:1.6946779833E-2)[&location="RJ",location.rate=0.06551960780988755]:7.434258742962E-4)[&location="RJ",location.rate=0.06551960780988755]:1.120953600547E-1,(((31[&location="RJ",location.rate=0.06551960780988755]:8.743427485712E-1,((22[&location="RJ",location.rate=0.06551960780988755]:4.738427599766E-1,27[&location="RJ",location.rate=0.06551960780988755]:4.902811161409E-1)[&location="RJ",location.rate=0.06551960780988755]:2.892908163553E-1,((7[&location="RJ",location.rate=0.06551960780988755]:3.798191870279E-1,8[&location="RJ",location.rate=0.06551960780988755]:3.798191870279E-1)[&location="RJ",location.rate=0.06551960780988755]:2.695450252969E-1,26[&location="RJ",location.rate=0.06551960780988755]:7.562135273933E-1)[&location="RJ",location.rate=0.06551960780988755]:1.787895304821E-2)[&location="RJ",location.rate=0.06551960780988755]:5.64146516913E-2)[&location="RJ",location.rate=0.06551960780988755]:4.329267879989E-2,2[&location="RJ",location.rate=0.06551960780988755]:6.90238167097E-1)[&location="RJ",location.rate=0.06551960780988755]:1.826752945758E0,40[&location="RJ",location.rate=0.06551960780988755]:5.602653100252E-1)[&location="RJ",location.rate=0.06551960780988755]:2.300162187672E-2)[&location="RJ",location.rate=0.06551960780988755]:9.535828038354E-2)[&location="RJ",location.rate=0.06551960780988755]:7.475651692833E-2,38[&location="Northeast",location.rate=0.06551960780988755]:6.850757182847E-1)[&location="Northeast",location.rate=0.06551960780988755]:5.309273015487E-1)[&location="Northeast",location.rate=0.06551960780988755]:6.466463636206E-2,((125[&location="Northeast",location.rate=0.06551960780988755]:9.210570388077E-1,(((((((82[&location="North",location.rate=0.06551960780988755]:2.440250441124E-1,(72[&location="North",location.rate=0.06551960780988755]:1.620568496565E-1,78[&location="North",location.rate=0.06551960780988755]:1.839746578758E-1)[&location="North",location.rate=0.06551960780988755]:5.183120815452E-2)[&location="North",location.rate=0.06551960780988755]:6.075521168831E-2,79[&location="North",location.rate=0.06551960780988755]:2.965610777186E-1)[&location="North",location.rate=0.06551960780988755]:1.114128859152E-1,(77[&location="North",location.rate=0.06551960780988755]:2.859171787582E-1,(73[&location="North",location.rate=0.06551960780988755]:2.628407825341E-1,71[&location="North",location.rate=0.06551960780988755]:1.943476318492E-1)[&location="North",location.rate=0.06551960780988755]:2.855584827886E-2)[&location="North",location.rate=0.06551960780988755]:1.576732232317E-1)[&location="North",location.rate=0.06551960780988755]:1.431020707104E-1,(80[&location="North",location.rate=0.06551960780988755]:2.19925900524E-1,81[&location="North",location.rate=0.06551960780988755]:2.19925900524E-1)[&location="North",location.rate=0.06551960780988755]:3.22930955738E-1)[&location="North",location.rate=0.06551960780988755]:2.495381671748E-1,(75[&location="North",location.rate=0.06551960780988755]:6.485361821509E-1,((76[&location="North",location.rate=0.06551960780988755]:3.761703209288E-1,74[&location="North",location.rate=0.06551960780988755]:3.761703209288E-1)[&location="North",location.rate=0.06551960780988755]:9.719527507291E-3,70[&location="North",location.rate=0.06551960780988755]:3.475336840526E-1)[&location="North",location.rate=0.06551960780988755]:2.626463337148E-1)[&location="North",location.rate=0.06551960780988755]:1.93173909779E-1)[&location="North",location.rate=0.06551960780988755]:4.533786895538E-1,53[&location="Northeast",location.rate=0.06551960780988755]:5.486257228716E-1)[&location="Northeast",location.rate=0.06551960780988755]:1.516008704534E-1,(((137[&location="Northeast",location.rate=0.06551960780988755]:4.636065435047E-1,134[&location="Northeast",location.rate=0.06551960780988755]:3.923736667925E-1)[&location="Northeast",location.rate=0.06551960780988755]:1.168849561019E-1,133[&location="Northeast",location.rate=0.06551960780988755]:5.393956091956E-1)[&location="Northeast",location.rate=0.06551960780988755]:8.544484019518E-1,((((12[&location="RJ",location.rate=0.06551960780988755]:4.23299717206E-1,5[&location="RJ",location.rate=0.06551960780988755]:3.849435528225E-1)[&location="RJ",location.rate=0.06551960780988755]:2.042657307476E-1,29[&location="RJ",location.rate=0.06551960780988755]:7.344147630221E-1)[&location="RJ",location.rate=0.06551960780988755]:1.08380610768E-1,103[&location="RJ",location.rate=0.06551960780988755]:6.099186614613E-1)[&location="RJ",location.rate=0.06551960780988755]:1.573445615097E0,52[&location="Northeast",location.rate=0.06551960780988755]:5.190705419979E-1)[&location="Northeast",location.rate=0.06551960780988755]:1.008906934927E-1)[&location="Northeast",location.rate=0.06551960780988755]:8.84620791459E-2)[&location="Northeast",location.rate=0.06551960780988755]:4.312129591439E-1)[&location="Northeast",location.rate=0.06551960780988755]:1.126431744636E-1,(68[&location="North",location.rate=0.06551960780988755]:4.959008741647E-1,((((54[&location="Northeast",location.rate=0.06551960780988755]:1.682039802164E-1,59[&location="Northeast",location.rate=0.06551960780988755]:2.064553463367E-1)[&location="Northeast",location.rate=0.06551960780988755]:7.483532754086E-3,(37[&location="Northeast",location.rate=0.06551960780988755]:2.342519302544E-1,(55[&location="Northeast",location.rate=0.06551960780988755]:1.676168625837E-1,56[&location="Northeast",location.rate=0.06551960780988755]:1.676168625837E-1)[&location="Northeast",location.rate=0.06551960780988755]:2.018698023893E-2)[&location="Northeast",location.rate=0.06551960780988755]:1.793831495653E-2)[&location="Northeast",location.rate=0.06551960780988755]:4.867326478151E-2,58[&location="Northeast",location.rate=0.06551960780988755]:2.817378269324E-1)[&location="Northeast",location.rate=0.06551960780988755]:9.849378373502E-2,57[&location="Northeast",location.rate=0.06551960780988755]:3.638381680444E-1)[&location="Northeast",location.rate=0.06551960780988755]:1.839752744263E-1)[&location="Northeast",location.rate=0.06551960780988755]:3.7113267244E-1)[&location="Northeast",location.rate=0.06551960780988755]:3.589893008476E-1)[&location="Northeast",location.rate=0.06551960780988755]:1.63340740687E-1,((67[&location="North",location.rate=0.06551960780988755]:1.92748631069E-1,(122[&location="Northeast",location.rate=0.06551960780988755]:3.562297108245E-1,(123[&location="Northeast",location.rate=0.06551960780988755]:2.599207166401E-1,124[&location="Northeast",location.rate=0.06551960780988755]:2.57188476203E-1)[&location="Northeast",location.rate=0.06551960780988755]:9.630899418437E-2)[&location="Northeast",location.rate=0.06551960780988755]:3.377914705852E-1)[&location="Northeast",location.rate=0.06551960780988755]:2.476960777986E-1,(((((138[&location="Northeast",location.rate=0.06551960780988755]:2.276799838142E-1,136[&location="Northeast",location.rate=0.06551960780988755]:9.617313449897E-2)[&location="Northeast",location.rate=0.06551960780988755]:2.830611629559E-1,135[&location="Northeast",location.rate=0.06551960780988755]:3.1074114677E-1)[&location="Northeast",location.rate=0.06551960780988755]:1.428920444731E-1,(119[&location="Northeast",location.rate=0.06551960780988755]:7.528500630905E-1,120[&location="Northeast",location.rate=0.06551960780988755]:6.569596521316E-1)[&location="Northeast",location.rate=0.06551960780988755]:4.872833363204E-2)[&location="Northeast",location.rate=0.06551960780988755]:1.419281949157E0,66[&location="North",location.rate=0.06551960780988755]:1.87983633551E-1)[&location="Northeast",location.rate=0.06551960780988755]:2.56042691512E-2,126[&location="Northeast",location.rate=0.06551960780988755]:1.460762092387E0)[&location="Northeast",location.rate=0.06551960780988755]:2.268568061654E-1)[&location="Northeast",location.rate=0.06551960780988755]:4.011982414994E-1)[&location="Northeast",location.rate=0.06551960780988755]:4.982909257156E-2)[&location="Northeast",location.rate=0.06551960780988755]:3.434239031494E-3,34[&location="Northeast",location.rate=0.06551960780988755]:3.189258333999E-2)[&location="Northeast",location.rate=0.06551960780988755]:1.453819100205E-2,33[&location="Northeast",location.rate=0.06551960780988755]:2.999241817766E-2)[&location="Northeast"];
tree STATE_528000 [&joint=-61.99709994095504,lnP=-61.99709994095504] = [&R] ((((34[&location="Northeast",location.rate=0.07380433445653062]:1.534224171755E-2,(66[&location="North",location.rate=0.07380433445653062]:5.443903856421E-1,(((((138[&location="Northeast",location.rate=0.07380433445653062]:1.946161228092E-1,136[&location="Northeast",location.rate=0.07380433445653062]:6.310927349399E-2)[&location="Northeast",location.rate=0.07380433445653062]:6.225361460298E-1,120[&location="Northeast",location.rate=0.07380433445653062]:8.692070633595E-1)[&location="Northeast",location.rate=0.07380433445653062]:3.095031845811E-1,(119[&location="Northeast",location.rate=0.07380433445653062]:1.127000966084E0,135[&location="Northeast",location.rate=0.07380433445653062]:7.790557606045E-1)[&location="Northeast",location.rate=0.07380433445653062]:1.475996928156E-1)[&location="Northeast",location.rate=0.07380433445653062]:6.858888812898E-1,126[&location="Northeast",location.rate=0.07380433445653062]:1.174787017546E0)[&location="Northeast",location.rate=0.07380433445653062]:3.917974788708E-1,((122[&location="Northeast",location.rate=0.07380433445653062]:2.274469267063E-1,(124[&location="Northeast",location.rate=0.07380433445653062]:2.117655321078E-1,123[&location="Northeast",location.rate=0.07380433445653062]:2.14497772545E-1)[&location="Northeast",location.rate=0.07380433445653062]:1.29491541613E-2)[&location="Northeast",location.rate=0.07380433445653062]:4.845309854279E-1,67[&location="North",location.rate=0.07380433445653062]:2.107053617935E-1)[&location="Northeast",location.rate=0.07380433445653062]:1.087049449378E-1)[&location="Northeast",location.rate=0.07380433445653062]:2.249800789108E-1)[&location="Northeast",location.rate=0.07380433445653062]:3.339655547055E-1)[&location="Northeast",location.rate=0.07380433445653062]:1.11888846475E-1,32[&location="Northeast",location.rate=0.07380433445653062]:1.053132799734E-1)[&location="Northeast",location.rate=0.07380433445653062]:8.243078168162E-4,(((38[&location="Northeast",location.rate=0.07380433445653062]:8.219739938768E-1,((((((97[&location="RJ",location.rate=0.07380433445653062]:2.89319305148E-1,((((102[&location="RJ",location.rate=0.07380433445653062]:3.129021272285E-2,(((1[&location="RJ",location.rate=0.07380433445653062]:5.040034775969E-2,(21[&location="RJ",location.rate=0.07380433445653062]:7.352683490661E-1,28[&location="RJ",location.rate=0.07380433445653062]:7.599258833125E-1)[&location="RJ",location.rate=0.07380433445653062]:7.67758343101E-2)[&location="RJ",location.rate=0.07380433445653062]:9.470810560373E-2,24[&location="RJ",location.rate=0.07380433445653062]:9.259303711716E-1)[&location="RJ",location.rate=0.07380433445653062]:2.389503854754E-1,((11[&location="RJ",location.rate=0.07380433445653062]:5.30758302631E-1,140[&location="RJ",location.rate=0.07380433445653062]:5.115802204392E-1)[&location="RJ",location.rate=0.07380433445653062]:2.468118441561E-1,(23[&location="RJ",location.rate=0.07380433445653062]:4.828973686304E-1,(25[&location="RJ",location.rate=0.07380433445653062]:2.644286745077E-1,20[&location="RJ",location.rate=0.07380433445653062]:2.45250592316E-1)[&location="RJ",location.rate=0.07380433445653062]:2.294275982324E-1)[&location="RJ",location.rate=0.07380433445653062]:3.796042850059E-1)[&location="RJ",location.rate=0.07380433445653062]:2.914201989011E-1)[&location="RJ",location.rate=0.07380433445653062]:2.805329169212E-2)[&location="RJ",location.rate=0.07380433445653062]:1.905409350132E-1,(((((148[&location="RJ",location.rate=0.07380433445653062]:1.532675892594E-1,143[&location="RJ",location.rate=0.07380433445653062]:1.505278632321E-1)[&location="RJ",location.rate=0.07380433445653062]:7.075726293659E-1,(116[&location="RJ",location.rate=0.07380433445653062]:7.905502905079E-1,(((106[&location="RJ",location.rate=0.07380433445653062]:1.955812494093E-1,111[&location="RJ",location.rate=0.07380433445653062]:2.120196055736E-1)[&location="RJ",location.rate=0.07380433445653062]:1.278264678983E-1,139[&location="RJ",location.rate=0.07380433445653062]:5.151885392253E-1)[&location="RJ",location.rate=0.07380433445653062]:3.755328978208E-1,104[&location="RJ",location.rate=0.07380433445653062]:6.989406151284E-1)[&location="RJ",location.rate=0.07380433445653062]:1.518836479823E-1)[&location="RJ",location.rate=0.07380433445653062]:3.193376373376E-2)[&location="RJ",location.rate=0.07380433445653062]:6.647896218634E-2,(((19[&location="RJ",location.rate=0.07380433445653062]:3.66866713749E-1,13[&location="RJ",location.rate=0.07380433445653062]:3.285105493653E-1)[&location="RJ",location.rate=0.07380433445653062]:3.467876981383E-1,115[&location="RJ",location.rate=0.07380433445653062]:5.931064666817E-1)[&location="RJ",location.rate=0.07380433445653062]:1.053440131079E-3,(((107[&location="RJ",location.rate=0.07380433445653062]:2.725354028927E-1,(114[&location="RJ",location.rate=0.07380433445653062]:1.73639605085E-1,112[&location="RJ",location.rate=0.07380433445653062]:2.558313859069E-1)[&location="RJ",location.rate=0.07380433445653062]:3.862182520485E-2)[&location="RJ",location.rate=0.07380433445653062]:2.181882836013E-3,109[&location="RJ",location.rate=0.07380433445653062]:2.938953679204E-1)[&location="RJ",location.rate=0.07380433445653062]:4.334094942011E-2,108[&location="RJ",location.rate=0.07380433445653062]:3.153185091214E-1)[&location="RJ",location.rate=0.07380433445653062]:3.363756442668E-1)[&location="RJ",location.rate=0.07380433445653062]:2.948031096152E-1)[&location="RJ",location.rate=0.07380433445653062]:5.048085292172E-2,((((((30[&location="RJ",location.rate=0.07380433445653062]:2.548539223568E-1,4[&location="RJ",location.rate=0.07380433445653062]:8.225118263074E-2)[&location="RJ",location.rate=0.07380433445653062]:1.953697942987E-1,117[&location="RJ",location.rate=0.07380433445653062]:3.378949495322E-1)[&location="RJ",location.rate=0.07380433445653062]:8.425866490903E-2,(14[&location="RJ",location.rate=0.07380433445653062]:3.077928426079E-1,17[&location="RJ",location.rate=0.07380433445653062]:3.461490069916E-1)[&location="RJ",location.rate=0.07380433445653062]:1.116210458058E-1)[&location="RJ",location.rate=0.07380433445653062]:3.826939030106E-2,9[&location="RJ",location.rate=0.07380433445653062]:4.494641006327E-1)[&location="RJ",location.rate=0.07380433445653062]:1.480574904369E-1,(105[&location="RJ",location.rate=0.07380433445653062]:5.270742697862E-1,110[&location="RJ",location.rate=0.07380433445653062]:5.489920780053E-1)[&location="RJ",location.rate=0.07380433445653062]:5.126923909157E-2)[&location="RJ",location.rate=0.07380433445653062]:2.367130872917E-2,113[&location="RJ",location.rate=0.07380433445653062]:6.294120778808E-1)[&location="RJ",location.rate=0.07380433445653062]:3.922235722908E-1)[&location="RJ",location.rate=0.07380433445653062]:2.53919491844E-1,(((144[&location="RJ",location.rate=0.07380433445653062]:5.98865042134E-2,141[&location="RJ",location.rate=0.07380433445653062]:6.262623024076E-2)[&location="RJ",location.rate=0.07380433445653062]:1.005678792032E-1,145[&location="RJ",location.rate=0.07380433445653062]:1.659338354716E-1)[&location="RJ",location.rate=0.07380433445653062]:1.10123626574E-1,142[&location="RJ",location.rate=0.07380433445653062]:2.760574620456E-1)[&location="RJ",location.rate=0.07380433445653062]:1.172100419696E0)[&location="RJ",location.rate=0.07380433445653062]:2.024860845994E-2)[&location="RJ",location.rate=0.07380433445653062]:1.51453132799E-1,(((6[&location="RJ",location.rate=0.07380433445653062]:4.961900082757E-1,(18[&location="RJ",location.rate=0.07380433445653062]:3.620793496183E-1,3[&location="RJ",location.rate=0.07380433445653062]:2.470108564677E-1)[&location="RJ",location.rate=0.07380433445653062]:1.971243572876E-1)[&location="RJ",location.rate=0.07380433445653062]:1.192008051275E-1,(15[&location="RJ",location.rate=0.07380433445653062]:3.235606034504E-1,10[&location="RJ",location.rate=0.07380433445653062]:2.852044390669E-1)[&location="RJ",location.rate=0.07380433445653062]:3.466247305007E-1)[&location="RJ",location.rate=0.07380433445653062]:4.879039024992E-1,((((92[&location="Northeast",location.rate=0.07380433445653062]:7.498888891005E-2,(90[&location="Northeast",location.rate=0.07380433445653062]:1.833282964309E-2,91[&location="Northeast",location.rate=0.07380433445653062]:1.833282964309E-2)[&location="Northeast",location.rate=0.07380433445653062]:5.665605926695E-2)[&location="Northeast",location.rate=0.07380433445653062]:1.442753289318E-1,87[&location="Northeast",location.rate=0.07380433445653062]:2.055655877049E-1)[&location="Northeast",location.rate=0.07380433445653062]:2.431400639594E-2,(((85[&location="Northeast",location.rate=0.07380433445653062]:1.063269870316E-1,84[&location="Northeast",location.rate=0.07380433445653062]:1.063269870316E-1)[&location="Northeast",location.rate=0.07380433445653062]:5.592485843459E-2,(93[&location="Northeast",location.rate=0.07380433445653062]:1.233659965593E-1,86[&location="Northeast",location.rate=0.07380433445653062]:1.096673664223E-1)[&location="Northeast",location.rate=0.07380433445653062]:5.258447904395E-2)[&location="Northeast",location.rate=0.07380433445653062]:3.14946608696E-2,83[&location="Northeast",location.rate=0.07380433445653062]:1.937465063358E-1)[&location="Northeast",location.rate=0.07380433445653062]:3.613308776499E-2)[&location="Northeast",location.rate=0.07380433445653062]:7.517510831939E-2,(88[&location="Northeast",location.rate=0.07380433445653062]:9.363622521006E-2,89[&location="Northeast",location.rate=0.07380433445653062]:1.073348553471E-1)[&location="Northeast",location.rate=0.07380433445653062]:2.114184772101E-1)[&location="Northeast",location.rate=0.07380433445653062]:1.285911246359E0)[&location="RJ",location.rate=0.07380433445653062]:3.193046331258E-1)[&location="RJ",location.rate=0.07380433445653062]:2.124604302484E-1,101[&location="RJ",location.rate=0.07380433445653062]:5.802652587285E-1)[&location="RJ",location.rate=0.07380433445653062]:7.532564567794E-1)[&location="RJ",location.rate=0.07380433445653062]:2.172373644263E-2,(96[&location="RJ",location.rate=0.07380433445653062]:4.025035756302E-1,99[&location="RJ",location.rate=0.07380433445653062]:4.380227013131E-1)[&location="RJ",location.rate=0.07380433445653062]:9.433181568724E-2)[&location="RJ",location.rate=0.07380433445653062]:3.222293278627E-2,((95[&location="RJ",location.rate=0.07380433445653062]:3.496768684078E-1,(100[&location="RJ",location.rate=0.07380433445653062]:1.987682182994E-1,94[&location="RJ",location.rate=0.07380433445653062]:1.987682182994E-1)[&location="RJ",location.rate=0.07380433445653062]:6.620919655633E-2)[&location="RJ",location.rate=0.07380433445653062]:1.49451812053E-1,98[&location="RJ",location.rate=0.07380433445653062]:4.88199718712E-1)[&location="RJ",location.rate=0.07380433445653062]:5.451980757736E-2)[&location="RJ",location.rate=0.07380433445653062]:1.727717565163E-2,147[&location="RJ",location.rate=0.07380433445653062]:4.88958450575E-1)[&location="RJ",location.rate=0.07380433445653062]:8.396320363437E-2,(40[&location="RJ",location.rate=0.07380433445653062]:5.103032582987E-1,16[&location="RJ",location.rate=0.07380433445653062]:2.595796184416E0)[&location="RJ",location.rate=0.07380433445653062]:5.241346730319E-3)[&location="RJ",location.rate=0.07380433445653062]:2.009701387419E-2,(((((31[&location="RJ",location.rate=0.07380433445653062]:7.079686229106E-1,((7[&location="RJ",location.rate=0.07380433445653062]:1.867492974968E-1,8[&location="RJ",location.rate=0.07380433445653062]:1.867492974968E-1)[&location="RJ",location.rate=0.07380433445653062]:2.085377733042E-1,26[&location="RJ",location.rate=0.07380433445653062]:5.021363858695E-1)[&location="RJ",location.rate=0.07380433445653062]:1.619966206026E-1)[&location="RJ",location.rate=0.07380433445653062]:2.662173647243E-3,(22[&location="RJ",location.rate=0.07380433445653062]:3.826963237627E-1,27[&location="RJ",location.rate=0.07380433445653062]:3.99134679927E-1)[&location="RJ",location.rate=0.07380433445653062]:2.731399522471E-1)[&location="RJ",location.rate=0.07380433445653062]:2.569374490612E-1,2[&location="RJ",location.rate=0.07380433445653062]:7.401709853449E-1)[&location="RJ",location.rate=0.07380433445653062]:1.633791552168E0,39[&location="RJ",location.rate=0.07380433445653062]:4.172367346835E-1)[&location="RJ",location.rate=0.07380433445653062]:5.255979273637E-2,146[&location="RJ",location.rate=0.07380433445653062]:5.900151066548E-1)[&location="RJ",location.rate=0.07380433445653062]:6.584509148335E-2)[&location="RJ",location.rate=0.07380433445653062]:3.546383859027E-1)[&location="Northeast",location.rate=0.07380433445653062]:5.670164129644E-1,(((127[&location="Centre-West",location.rate=0.07380433445653062]:2.753873233083E0,36[&location="Northeast",location.rate=0.07380433445653062]:2.333252878776E-1)[&location="Northeast",location.rate=0.07380433445653062]:1.45422641364E-1,(35[&location="Northeast",location.rate=0.07380433445653062]:1.736062586782E-2,121[&location="Northeast",location.rate=0.07380433445653062]:2.143388023128E0)[&location="Northeast",location.rate=0.07380433445653062]:3.14811960908E-1)[&location="Northeast",location.rate=0.07380433445653062]:2.633393752627E-2,(((45[&location="Northeast",location.rate=0.07380433445653062]:5.380981956473E-1,44[&location="Northeast",location.rate=0.07380433445653062]:5.408304360844E-1)[&location="Northeast",location.rate=0.07380433445653062]:1.446551458256E-1,((49[&location="Northeast",location.rate=0.07380433445653062]:4.421053162413E-1,50[&location="Northeast",location.rate=0.07380433445653062]:4.421053162413E-1)[&location="Northeast",location.rate=0.07380433445653062]:1.582103205761E-1,((51[&location="Northeast",location.rate=0.07380433445653062]:4.85982319723E-1,47[&location="Northeast",location.rate=0.07380433445653062]:5.133047240945E-1)[&location="Northeast",location.rate=0.07380433445653062]:9.414783733862E-2,((46[&location="Northeast",location.rate=0.07380433445653062]:4.838262732313E-1,43[&location="Northeast",location.rate=0.07380433445653062]:4.838262732313E-1)[&location="Northeast",location.rate=0.07380433445653062]:6.719269690183E-2,(41[&location="Northeast",location.rate=0.07380433445653062]:4.009487111161E-1,(42[&location="Northeast",location.rate=0.07380433445653062]:3.973206603399E-1,48[&location="Northeast",location.rate=0.07380433445653062]:4.355720264602E-1)[&location="Northeast",location.rate=0.07380433445653062]:9.092531650387E-3)[&location="Northeast",location.rate=0.07380433445653062]:9.54254502741E-2)[&location="Northeast",location.rate=0.07380433445653062]:5.643359129996E-2)[&location="Northeast",location.rate=0.07380433445653062]:2.564996063007E-2)[&location="Northeast",location.rate=0.07380433445653062]:5.784754072103E-2)[&location="Northeast",location.rate=0.07380433445653062]:3.288512703344E-1,((128[&location="North",location.rate=0.07380433445653062]:1.205474334116E0,((131[&location="North",location.rate=0.07380433445653062]:4.790332036645E-1,(130[&location="North",location.rate=0.07380433445653062]:2.812512350264E-1,(132[&location="North",location.rate=0.07380433445653062]:1.415810760877E-1,129[&location="North",location.rate=0.07380433445653062]:1.388413500604E-1)[&location="North",location.rate=0.07380433445653062]:1.42409884966E-1)[&location="North",location.rate=0.07380433445653062]:1.950422426108E-1)[&location="North",location.rate=0.07380433445653062]:2.814519276074E-1,(69[&location="North",location.rate=0.07380433445653062]:9.046344904361E-1,118[&location="Northeast",location.rate=0.07380433445653062]:8.936755863264E-1)[&location="North",location.rate=0.07380433445653062]:1.056120288086E-3)[&location="North",location.rate=0.07380433445653062]:4.504686548984E-1)[&location="North",location.rate=0.07380433445653062]:5.864526524917E-2,(((65[&location="Centre-West",location.rate=0.07380433445653062]:9.485447531838E-2,(64[&location="Centre-West",location.rate=0.07380433445653062]:2.380503767762E-1,60[&location="Centre-West",location.rate=0.07380433445653062]:8.736544526954E-2)[&location="Centre-West",location.rate=0.07380433445653062]:7.489030048846E-3)[&location="Centre-West",location.rate=0.07380433445653062]:8.692625922053E-2,62[&location="Centre-West",location.rate=0.07380433445653062]:3.735615564567E-1)[&location="Centre-West",location.rate=0.07380433445653062]:1.860694508497E-1,(63[&location="Centre-West",location.rate=0.07380433445653062]:3.316976789985E-2,61[&location="Centre-West",location.rate=0.07380433445653062]:7.426565831089E-2)[&location="Centre-West",location.rate=0.07380433445653062]:4.853653489955E-1)[&location="Centre-West",location.rate=0.07380433445653062]:8.442146194557E-1)[&location="North",location.rate=0.07380433445653062]:5.208812247338E-1)[&location="Northeast",location.rate=0.07380433445653062]:1.022728234912E-1)[&location="Northeast",location.rate=0.07380433445653062]:4.281184360237E-1)[&location="Northeast",location.rate=0.07380433445653062]:1.481029249785E-1,((((((37[&location="Northeast",location.rate=0.07380433445653062]:3.421442246363E-1,59[&location="Northeast",location.rate=0.07380433445653062]:3.038928585161E-1)[&location="Northeast",location.rate=0.07380433445653062]:3.261923727492E-2,((56[&location="Northeast",location.rate=0.07380433445653062]:2.431059410046E-1,55[&location="Northeast",location.rate=0.07380433445653062]:2.431059410046E-1)[&location="Northeast",location.rate=0.07380433445653062]:2.036673364677E-2,54[&location="Northeast",location.rate=0.07380433445653062]:2.334180298428E-1)[&location="Northeast",location.rate=0.07380433445653062]:6.484269982798E-2)[&location="Northeast",location.rate=0.07380433445653062]:1.604446467757E-2,58[&location="Northeast",location.rate=0.07380433445653062]:3.716822435287E-1)[&location="Northeast",location.rate=0.07380433445653062]:1.086251923075E-1,57[&location="Northeast",location.rate=0.07380433445653062]:4.639139932132E-1)[&location="Northeast",location.rate=0.07380433445653062]:2.826090238114E-1,68[&location="North",location.rate=0.07380433445653062]:6.946104487185E-1)[&location="Northeast",location.rate=0.07380433445653062]:5.654349833709E-1,((((52[&location="Northeast",location.rate=0.07380433445653062]:6.374995604197E-1,(((12[&location="RJ",location.rate=0.07380433445653062]:3.484431145277E-1,5[&location="RJ",location.rate=0.07380433445653062]:3.100869501443E-1)[&location="RJ",location.rate=0.07380433445653062]:9.882873342319E-2,29[&location="RJ",location.rate=0.07380433445653062]:5.541211630194E-1)[&location="RJ",location.rate=0.07380433445653062]:1.133619853932E0,103[&location="RJ",location.rate=0.07380433445653062]:1.454864304623E0)[&location="RJ",location.rate=0.07380433445653062]:8.469289903579E-1)[&location="Northeast",location.rate=0.07380433445653062]:7.487040124439E-2,((137[&location="Northeast",location.rate=0.07380433445653062]:3.624075790239E-1,133[&location="Northeast",location.rate=0.07380433445653062]:3.213116886129E-1)[&location="Northeast",location.rate=0.07380433445653062]:8.509201572483E-2,134[&location="Northeast",location.rate=0.07380433445653062]:3.762667180366E-1)[&location="Northeast",location.rate=0.07380433445653062]:1.079849032983E0)[&location="Northeast",location.rate=0.07380433445653062]:5.881879441741E-2,(53[&location="Northeast",location.rate=0.07380433445653062]:7.043699513475E-1,((((76[&location="North",location.rate=0.07380433445653062]:5.048787206736E-1,74[&location="North",location.rate=0.07380433445653062]:5.048787206736E-1)[&location="North",location.rate=0.07380433445653062]:1.099785991362E-2,70[&location="North",location.rate=0.07380433445653062]:4.775204162037E-1)[&location="North",location.rate=0.07380433445653062]:1.344633604085E-2,75[&location="North",location.rate=0.07380433445653062]:5.29322916628E-1)[&location="North",location.rate=0.07380433445653062]:1.268410267994E-1,((71[&location="North",location.rate=0.07380433445653062]:4.467847321424E-1,(77[&location="North",location.rate=0.07380433445653062]:4.936935825763E-1,((80[&location="North",location.rate=0.07380433445653062]:3.839856107141E-2,81[&location="North",location.rate=0.07380433445653062]:3.839856107141E-2)[&location="North",location.rate=0.07380433445653062]:2.433773506461E-1,73[&location="North",location.rate=0.07380433445653062]:3.310909802106E-1)[&location="North",location.rate=0.07380433445653062]:1.680820544204E-1)[&location="North",location.rate=0.07380433445653062]:1.610484819618E-2)[&location="North",location.rate=0.07380433445653062]:3.133275959432E-2,(82[&location="North",location.rate=0.07380433445653062]:2.256463385762E-1,((72[&location="North",location.rate=0.07380433445653062]:3.55600269127E-2,78[&location="North",location.rate=0.07380433445653062]:5.747783513201E-2)[&location="North",location.rate=0.07380433445653062]:1.577419253459E-1,79[&location="North",location.rate=0.07380433445653062]:2.152197604779E-1)[&location="North",location.rate=0.07380433445653062]:2.207400016271E-3)[&location="North",location.rate=0.07380433445653062]:2.880875915166E-1)[&location="North",location.rate=0.07380433445653062]:1.095533010059E-1)[&location="North",location.rate=0.07380433445653062]:7.946690665321E-1)[&location="Northeast",location.rate=0.07380433445653062]:5.862208342271E-2)[&location="Northeast",location.rate=0.07380433445653062]:3.318624646831E-1,125[&location="Northeast",location.rate=0.07380433445653062]:8.84471985792E-1)[&location="Northeast",location.rate=0.07380433445653062]:5.422401129641E-1)[&location="Northeast",location.rate=0.07380433445653062]:2.224030909872E-1)[&location="Northeast",location.rate=0.07380433445653062]:5.634120933513E-2)[&location="Northeast",location.rate=0.07380433445653062]:1.651175001857E-1,33[&location="Northeast",location.rate=0.07380433445653062]:2.767345400307E-1)[&location="Northeast"];
tree STATE_530000 [&joint=-60.79247580506659,lnP=-60.79247580506659] = [&R] (33[&location="Northeast",location.rate=0.0478891945420822]:1.315834332358E-1,((((((66[&location="North",location.rate=0.0478891945420822]:3.903498103189E-1,(((135[&location="Northeast",location.rate=0.0478891945420822]:5.230011102028E-1,(138[&location="Northeast",location.rate=0.0478891945420822]:1.721537093732E-1,136[&location="Northeast",location.rate=0.0478891945420822]:4.064686005801E-2)[&location="Northeast",location.rate=0.0478891945420822]:5.508474008297E-1)[&location="Northeast",location.rate=0.0478891945420822]:8.421247376793E-1,120[&location="Northeast",location.rate=0.0478891945420822]:1.617180642403E0)[&location="Northeast",location.rate=0.0478891945420822]:6.946198782026E-1,(126[&location="Northeast",location.rate=0.0478891945420822]:9.905514201584E-1,119[&location="Northeast",location.rate=0.0478891945420822]:1.776253942802E0)[&location="Northeast",location.rate=0.0478891945420822]:6.314369887621E-1)[&location="Northeast",location.rate=0.0478891945420822]:1.553559108342E-2)[&location="Northeast",location.rate=0.0478891945420822]:6.156380885166E-2,(67[&location="North",location.rate=0.0478891945420822]:3.067042724203E-1,((123[&location="Northeast",location.rate=0.0478891945420822]:3.349907429244E-2,124[&location="Northeast",location.rate=0.0478891945420822]:3.076683385532E-2)[&location="Northeast",location.rate=0.0478891945420822]:2.219465127708E-1,122[&location="Northeast",location.rate=0.0478891945420822]:2.554455870633E-1)[&location="Northeast",location.rate=0.0478891945420822]:5.525312356977E-1)[&location="Northeast",location.rate=0.0478891945420822]:1.452093467503E-1)[&location="Northeast",location.rate=0.0478891945420822]:2.085210770947E-1,((((97[&location="RJ",location.rate=0.0478891945420822]:4.903176735785E-1,((95[&location="RJ",location.rate=0.0478891945420822]:3.696505050757E-1,(100[&location="RJ",location.rate=0.0478891945420822]:2.299018947726E-1,94[&location="RJ",location.rate=0.0478891945420822]:2.299018947726E-1)[&location="RJ",location.rate=0.0478891945420822]:5.504915675098E-2)[&location="RJ",location.rate=0.0478891945420822]:1.628745870528E-1,((99[&location="RJ",location.rate=0.0478891945420822]:4.054710096754E-1,96[&location="RJ",location.rate=0.0478891945420822]:3.699518839926E-1)[&location="RJ",location.rate=0.0478891945420822]:1.336770586094E-1,98[&location="RJ",location.rate=0.0478891945420822]:5.172901447876E-1)[&location="RJ",location.rate=0.0478891945420822]:4.305985592179E-3)[&location="RJ",location.rate=0.0478891945420822]:1.681750951112E-1)[&location="RJ",location.rate=0.0478891945420822]:1.174955264246E-1,(((147[&location="RJ",location.rate=0.0478891945420822]:5.44495825714E-1,((((((((92[&location="Northeast",location.rate=0.0478891945420822]:1.730109743357E-1,(91[&location="Northeast",location.rate=0.0478891945420822]:8.667724041694E-2,90[&location="Northeast",location.rate=0.0478891945420822]:8.667724041694E-2)[&location="Northeast",location.rate=0.0478891945420822]:8.633373391872E-2)[&location="Northeast",location.rate=0.0478891945420822]:3.358974691453E-2,((84[&location="Northeast",location.rate=0.0478891945420822]:1.442465407804E-1,((83[&location="Northeast",location.rate=0.0478891945420822]:4.916399905541E-2,85[&location="Northeast",location.rate=0.0478891945420822]:4.916399905541E-2)[&location="Northeast",location.rate=0.0478891945420822]:3.708555573859E-2,86[&location="Northeast",location.rate=0.0478891945420822]:8.6249554794E-2)[&location="Northeast",location.rate=0.0478891945420822]:5.799698598644E-2)[&location="Northeast",location.rate=0.0478891945420822]:2.834569216845E-2,93[&location="Northeast",location.rate=0.0478891945420822]:1.862908630859E-1)[&location="Northeast",location.rate=0.0478891945420822]:2.03098581643E-2)[&location="Northeast",location.rate=0.0478891945420822]:1.542369397881E-2,87[&location="Northeast",location.rate=0.0478891945420822]:2.08325785092E-1)[&location="Northeast",location.rate=0.0478891945420822]:3.683412317269E-2,(88[&location="Northeast",location.rate=0.0478891945420822]:2.744843683519E-2,89[&location="Northeast",location.rate=0.0478891945420822]:4.114706697221E-2)[&location="Northeast",location.rate=0.0478891945420822]:2.177114714295E-1)[&location="Northeast",location.rate=0.0478891945420822]:1.092393125517E0,(18[&location="RJ",location.rate=0.0478891945420822]:7.487963614434E-1,3[&location="RJ",location.rate=0.0478891945420822]:6.337278682928E-1)[&location="RJ",location.rate=0.0478891945420822]:1.640991380916E-1)[&location="RJ",location.rate=0.0478891945420822]:7.187486916852E-2,(6[&location="RJ",location.rate=0.0478891945420822]:6.837901679639E-1,(15[&location="RJ",location.rate=0.0478891945420822]:4.143978153068E-1,10[&location="RJ",location.rate=0.0478891945420822]:3.760416509234E-1)[&location="RJ",location.rate=0.0478891945420822]:3.241868732048E-1)[&location="RJ",location.rate=0.0478891945420822]:2.379665021096E-1)[&location="RJ",location.rate=0.0478891945420822]:5.238879298295E-1,((((((105[&location="RJ",location.rate=0.0478891945420822]:3.668190503309E-1,110[&location="RJ",location.rate=0.0478891945420822]:3.8873685855E-1)[&location="RJ",location.rate=0.0478891945420822]:3.973782722416E-1,(9[&location="RJ",location.rate=0.0478891945420822]:6.892731477132E-1,((14[&location="RJ",location.rate=0.0478891945420822]:2.579579472731E-1,17[&location="RJ",location.rate=0.0478891945420822]:2.963141116568E-1)[&location="RJ",location.rate=0.0478891945420822]:2.68824202276E-1,(117[&location="RJ",location.rate=0.0478891945420822]:3.885514982016E-1,(4[&location="RJ",location.rate=0.0478891945420822]:5.639762518163E-2,30[&location="RJ",location.rate=0.0478891945420822]:2.290003649076E-1)[&location="RJ",location.rate=0.0478891945420822]:2.718799004172E-1)[&location="RJ",location.rate=0.0478891945420822]:1.409703773751E-1)[&location="RJ",location.rate=0.0478891945420822]:1.707101762461E-1)[&location="RJ",location.rate=0.0478891945420822]:9.410225705103E-2)[&location="RJ",location.rate=0.0478891945420822]:4.051138955509E-2,113[&location="RJ",location.rate=0.0478891945420822]:8.321059724014E-1)[&location="RJ",location.rate=0.0478891945420822]:1.265708824927E-1,((116[&location="RJ",location.rate=0.0478891945420822]:6.733372912527E-1,(((139[&location="RJ",location.rate=0.0478891945420822]:3.591064144723E-1,104[&location="RJ",location.rate=0.0478891945420822]:1.673255925545E-1)[&location="RJ",location.rate=0.0478891945420822]:1.846525872666E-1,(111[&location="RJ",location.rate=0.0478891945420822]:2.525632113809E-1,106[&location="RJ",location.rate=0.0478891945420822]:2.361248552166E-1)[&location="RJ",location.rate=0.0478891945420822]:1.158533246046E-1)[&location="RJ",location.rate=0.0478891945420822]:3.712240711118E-1,(148[&location="RJ",location.rate=0.0478891945420822]:1.806531970741E-1,143[&location="RJ",location.rate=0.0478891945420822]:1.779134710467E-1)[&location="RJ",location.rate=0.0478891945420822]:5.206312456398E-1)[&location="RJ",location.rate=0.0478891945420822]:1.040901292252E-2)[&location="RJ",location.rate=0.0478891945420822]:5.553063654014E-2,((115[&location="RJ",location.rate=0.0478891945420822]:5.520494287271E-1,(13[&location="RJ",location.rate=0.0478891945420822]:4.282421517891E-1,19[&location="RJ",location.rate=0.0478891945420822]:4.665983161728E-1)[&location="RJ",location.rate=0.0478891945420822]:2.059990577599E-1)[&location="RJ",location.rate=0.0478891945420822]:1.571722323239E-1,(108[&location="RJ",location.rate=0.0478891945420822]:4.474890279177E-1,((107[&location="RJ",location.rate=0.0478891945420822]:2.949270035316E-1,(114[&location="RJ",location.rate=0.0478891945420822]:1.253967373196E-1,112[&location="RJ",location.rate=0.0478891945420822]:2.075885181415E-1)[&location="RJ",location.rate=0.0478891945420822]:1.092562936092E-1)[&location="RJ",location.rate=0.0478891945420822]:1.242115480318E-2,109[&location="RJ",location.rate=0.0478891945420822]:3.265262405265E-1)[&location="RJ",location.rate=0.0478891945420822]:1.428805956103E-1)[&location="RJ",location.rate=0.0478891945420822]:3.192668797087E-1)[&location="RJ",location.rate=0.0478891945420822]:1.964626674184E-2)[&location="RJ",location.rate=0.0478891945420822]:1.476171462794E-1)[&location="RJ",location.rate=0.0478891945420822]:1.227969542233E-1,((144[&location="RJ",location.rate=0.0478891945420822]:9.585033069142E-2,(145[&location="RJ",location.rate=0.0478891945420822]:6.735955499604E-2,141[&location="RJ",location.rate=0.0478891945420822]:6.461982896846E-2)[&location="RJ",location.rate=0.0478891945420822]:3.397022775031E-2)[&location="RJ",location.rate=0.0478891945420822]:3.020331080883E-1,142[&location="RJ",location.rate=0.0478891945420822]:4.033628908346E-1)[&location="RJ",location.rate=0.0478891945420822]:8.50713658009E-1)[&location="RJ",location.rate=0.0478891945420822]:2.351443787081E-1,(102[&location="RJ",location.rate=0.0478891945420822]:1.586365531809E-1,(((1[&location="RJ",location.rate=0.0478891945420822]:1.500898266048E-1,(21[&location="RJ",location.rate=0.0478891945420822]:4.891055586589E-1,28[&location="RJ",location.rate=0.0478891945420822]:5.137630929054E-1)[&location="RJ",location.rate=0.0478891945420822]:4.226281035624E-1)[&location="RJ",location.rate=0.0478891945420822]:1.809987296734E-2,24[&location="RJ",location.rate=0.0478891945420822]:9.490116173804E-1)[&location="RJ",location.rate=0.0478891945420822]:2.282247274927E-1,((11[&location="RJ",location.rate=0.0478891945420822]:4.205726774202E-1,140[&location="RJ",location.rate=0.0478891945420822]:4.013945952284E-1)[&location="RJ",location.rate=0.0478891945420822]:3.186769231616E-1,(23[&location="RJ",location.rate=0.0478891945420822]:5.995259336096E-1,(25[&location="RJ",location.rate=0.0478891945420822]:4.534260030131E-1,20[&location="RJ",location.rate=0.0478891945420822]:4.342479208213E-1)[&location="RJ",location.rate=0.0478891945420822]:1.570588347062E-1)[&location="RJ",location.rate=0.0478891945420822]:2.246551738214E-1)[&location="RJ",location.rate=0.0478891945420822]:3.420963333325E-1)[&location="RJ",location.rate=0.0478891945420822]:1.430440439241E-1)[&location="RJ",location.rate=0.0478891945420822]:8.400903190505E-2)[&location="RJ",location.rate=0.0478891945420822]:1.536839463239E-1)[&location="RJ",location.rate=0.0478891945420822]:4.059176553854E-1,101[&location="RJ",location.rate=0.0478891945420822]:7.967677347403E-1)[&location="RJ",location.rate=0.0478891945420822]:6.635152007872E-1)[&location="RJ",location.rate=0.0478891945420822]:3.337449533562E-2,((39[&location="RJ",location.rate=0.0478891945420822]:4.07938045312E-1,16[&location="RJ",location.rate=0.0478891945420822]:2.493430971429E0)[&location="RJ",location.rate=0.0478891945420822]:4.292904113559E-2,(2[&location="RJ",location.rate=0.0478891945420822]:8.68501333631E-1,(31[&location="RJ",location.rate=0.0478891945420822]:6.807734762273E-1,((22[&location="RJ",location.rate=0.0478891945420822]:4.590106700067E-1,27[&location="RJ",location.rate=0.0478891945420822]:4.754490261711E-1)[&location="RJ",location.rate=0.0478891945420822]:1.252350002905E-1,(26[&location="RJ",location.rate=0.0478891945420822]:5.296241664348E-1,(7[&location="RJ",location.rate=0.0478891945420822]:2.811093845609E-1,8[&location="RJ",location.rate=0.0478891945420822]:2.811093845609E-1)[&location="RJ",location.rate=0.0478891945420822]:1.416654668054E-1)[&location="RJ",location.rate=0.0478891945420822]:6.558040797204E-2)[&location="RJ",location.rate=0.0478891945420822]:4.17332853821E-2)[&location="RJ",location.rate=0.0478891945420822]:4.151251176777E-1)[&location="RJ",location.rate=0.0478891945420822]:1.539091555646E0)[&location="RJ",location.rate=0.0478891945420822]:6.962618542171E-2)[&location="RJ",location.rate=0.0478891945420822]:1.303844833761E-1,(40[&location="RJ",location.rate=0.0478891945420822]:6.202499352461E-1,146[&location="RJ",location.rate=0.0478891945420822]:7.40468514481E-1)[&location="RJ",location.rate=0.0478891945420822]:3.062781999937E-2)[&location="RJ",location.rate=0.0478891945420822]:2.797369612378E-2)[&location="RJ",location.rate=0.0478891945420822]:2.929772830031E-2,38[&location="Northeast",location.rate=0.0478891945420822]:6.398431687405E-1)[&location="Northeast",location.rate=0.0478891945420822]:4.510828752538E-1,((36[&location="Northeast",location.rate=0.0478891945420822]:2.206396761408E-1,(35[&location="Northeast",location.rate=0.0478891945420822]:7.976337114366E-2,(((((65[&location="Centre-West",location.rate=0.0478891945420822]:2.1156032491E-1,(64[&location="Centre-West",location.rate=0.0478891945420822]:3.085262566256E-1,(60[&location="Centre-West",location.rate=0.0478891945420822]:1.452311900393E-1,62[&location="Centre-West",location.rate=0.0478891945420822]:3.370120119571E-1)[&location="Centre-West",location.rate=0.0478891945420822]:1.261013507956E-2)[&location="Centre-West",location.rate=0.0478891945420822]:5.371899979107E-2)[&location="Centre-West",location.rate=0.0478891945420822]:2.481429390391E-1,(63[&location="Centre-West",location.rate=0.0478891945420822]:2.562110990999E-1,61[&location="Centre-West",location.rate=0.0478891945420822]:2.97306989511E-1)[&location="Centre-West",location.rate=0.0478891945420822]:3.541770963559E-1)[&location="Centre-West",location.rate=0.0478891945420822]:8.139840809952E-1,((69[&location="North",location.rate=0.0478891945420822]:5.776318258008E-1,118[&location="Northeast",location.rate=0.0478891945420822]:5.666729216911E-1)[&location="Northeast",location.rate=0.0478891945420822]:3.483072484453E-1,((129[&location="North",location.rate=0.0478891945420822]:1.240523675353E-1,132[&location="North",location.rate=0.0478891945420822]:1.267920935626E-1)[&location="North",location.rate=0.0478891945420822]:6.466084555686E-2,(130[&location="North",location.rate=0.0478891945420822]:9.421597896151E-2,131[&location="North",location.rate=0.0478891945420822]:9.695570498887E-2)[&location="North",location.rate=0.0478891945420822]:9.449723413063E-2)[&location="North",location.rate=0.0478891945420822]:5.892806556744E-1)[&location="Northeast",location.rate=0.0478891945420822]:5.504879967256E-1)[&location="Northeast",location.rate=0.0478891945420822]:7.561640114359E-2,128[&location="North",location.rate=0.0478891945420822]:1.401358540608E0)[&location="Northeast",location.rate=0.0478891945420822]:1.244721061578E-1,(((((43[&location="Northeast",location.rate=0.0478891945420822]:3.821555301644E-1,(42[&location="Northeast",location.rate=0.0478891945420822]:2.427647441665E-1,(48[&location="Northeast",location.rate=0.0478891945420822]:2.070381669482E-1,41[&location="Northeast",location.rate=0.0478891945420822]:1.633223199538E-1)[&location="Northeast",location.rate=0.0478891945420822]:7.397794333844E-2)[&location="Northeast",location.rate=0.0478891945420822]:9.021045812918E-2)[&location="Northeast",location.rate=0.0478891945420822]:2.564469960333E-2,46[&location="Northeast",location.rate=0.0478891945420822]:4.078002297677E-1)[&location="Northeast",location.rate=0.0478891945420822]:5.682247904903E-2,((51[&location="Northeast",location.rate=0.0478891945420822]:2.367371023207E-1,44[&location="Northeast",location.rate=0.0478891945420822]:2.585950258179E-1)[&location="Northeast",location.rate=0.0478891945420822]:1.363176366115E-1,47[&location="Northeast",location.rate=0.0478891945420822]:4.003771433036E-1)[&location="Northeast",location.rate=0.0478891945420822]:6.424556551311E-2)[&location="Northeast",location.rate=0.0478891945420822]:2.449573052937E-2,(50[&location="Northeast",location.rate=0.0478891945420822]:3.051130851708E-1,49[&location="Northeast",location.rate=0.0478891945420822]:3.051130851708E-1)[&location="Northeast",location.rate=0.0478891945420822]:1.512184689296E-1)[&location="Northeast",location.rate=0.0478891945420822]:7.173122073202E-2,45[&location="Northeast",location.rate=0.0478891945420822]:5.526529387667E-1)[&location="Northeast",location.rate=0.0478891945420822]:1.99781495708E-1)[&location="Northeast",location.rate=0.0478891945420822]:8.269984766524E-2)[&location="Northeast",location.rate=0.0478891945420822]:9.43009625314E-2)[&location="Northeast",location.rate=0.0478891945420822]:3.009110585984E-2,(127[&location="Centre-West",location.rate=0.0478891945420822]:2.205933064267E0,121[&location="Northeast",location.rate=0.0478891945420822]:1.764837173856E0)[&location="Northeast",location.rate=0.0478891945420822]:5.653456629393E-1)[&location="Northeast",location.rate=0.0478891945420822]:2.844051579439E-1)[&location="Northeast",location.rate=0.0478891945420822]:1.718740987865E-1)[&location="Northeast",location.rate=0.0478891945420822]:1.018495754288E-1,(((((55[&location="Northeast",location.rate=0.0478891945420822]:2.035865032703E-1,56[&location="Northeast",location.rate=0.0478891945420822]:2.035865032703E-1)[&location="Northeast",location.rate=0.0478891945420822]:9.407116602909E-2,(((59[&location="Northeast",location.rate=0.0478891945420822]:9.723793315761E-2,54[&location="Northeast",location.rate=0.0478891945420822]:5.898656703738E-2)[&location="Northeast",location.rate=0.0478891945420822]:4.300780424592E-2,58[&location="Northeast",location.rate=0.0478891945420822]:1.593714204636E-1)[&location="Northeast",location.rate=0.0478891945420822]:5.317860902883E-2,37[&location="Northeast",location.rate=0.0478891945420822]:2.316757125526E-1)[&location="Northeast",location.rate=0.0478891945420822]:1.124300441786E-1)[&location="Northeast",location.rate=0.0478891945420822]:5.041499203079E-2,57[&location="Northeast",location.rate=0.0478891945420822]:3.590016230789E-1)[&location="Northeast",location.rate=0.0478891945420822]:3.472989540576E-1,68[&location="North",location.rate=0.0478891945420822]:6.543880088305E-1)[&location="Northeast",location.rate=0.0478891945420822]:5.126416440742E-1,(((53[&location="Northeast",location.rate=0.0478891945420822]:8.306936673039E-1,((((74[&location="North",location.rate=0.0478891945420822]:3.170641785369E-1,76[&location="North",location.rate=0.0478891945420822]:3.170641785369E-1)[&location="North",location.rate=0.0478891945420822]:6.181530612613E-2,70[&location="North",location.rate=0.0478891945420822]:3.405233202796E-1)[&location="North",location.rate=0.0478891945420822]:4.781280893063E-2,75[&location="North",location.rate=0.0478891945420822]:4.266922935937E-1)[&location="North",location.rate=0.0478891945420822]:4.269117931899E-1,((73[&location="North",location.rate=0.0478891945420822]:5.246545419987E-1,(81[&location="North",location.rate=0.0478891945420822]:2.602461588792E-1,80[&location="North",location.rate=0.0478891945420822]:2.602461588792E-1)[&location="North",location.rate=0.0478891945420822]:2.150933146264E-1)[&location="North",location.rate=0.0478891945420822]:5.928147890114E-2,(((79[&location="North",location.rate=0.0478891945420822]:3.125782934354E-1,((78[&location="North",location.rate=0.0478891945420822]:8.006901616099E-2,72[&location="North",location.rate=0.0478891945420822]:5.815120794167E-2)[&location="North",location.rate=0.0478891945420822]:2.213115939022E-1,82[&location="North",location.rate=0.0478891945420822]:3.095997881452E-1)[&location="North",location.rate=0.0478891945420822]:1.119768337222E-2)[&location="North",location.rate=0.0478891945420822]:3.805567763308E-2,71[&location="North",location.rate=0.0478891945420822]:3.232367107944E-1)[&location="North",location.rate=0.0478891945420822]:9.816825514272E-2,77[&location="North",location.rate=0.0478891945420822]:4.844186645673E-1)[&location="North",location.rate=0.0478891945420822]:9.403790427784E-2)[&location="North",location.rate=0.0478891945420822]:2.696680658837E-1)[&location="North",location.rate=0.0478891945420822]:7.235526391325E-1)[&location="Northeast",location.rate=0.0478891945420822]:8.16448978125E-3,((52[&location="Northeast",location.rate=0.0478891945420822]:5.4700207754E-1,(((12[&location="RJ",location.rate=0.0478891945420822]:9.904975067124E-2,5[&location="RJ",location.rate=0.0478891945420822]:6.069358628778E-2)[&location="RJ",location.rate=0.0478891945420822]:1.516835509386E-1,29[&location="RJ",location.rate=0.0478891945420822]:3.575826166784E-1)[&location="RJ",location.rate=0.0478891945420822]:3.066845856256E-1,103[&location="RJ",location.rate=0.0478891945420822]:4.313904899752E-1)[&location="RJ",location.rate=0.0478891945420822]:1.779905322126E0)[&location="Northeast",location.rate=0.0478891945420822]:2.355834310937E-1,((133[&location="Northeast",location.rate=0.0478891945420822]:3.915120464163E-1,137[&location="Northeast",location.rate=0.0478891945420822]:4.326079368273E-1)[&location="Northeast",location.rate=0.0478891945420822]:1.805795005949E-1,134[&location="Northeast",location.rate=0.0478891945420822]:5.419545607101E-1)[&location="Northeast",location.rate=0.0478891945420822]:9.843767372793E-1)[&location="Northeast",location.rate=0.0478891945420822]:6.446936976288E-2)[&location="Northeast",location.rate=0.0478891945420822]:3.556768436436E-1,125[&location="Northeast",location.rate=0.0478891945420822]:9.841524870675E-1)[&location="Northeast",location.rate=0.0478891945420822]:3.495438325039E-1)[&location="Northeast",location.rate=0.0478891945420822]:1.429752565616E-1)[&location="Northeast",location.rate=0.0478891945420822]:1.177549807761E-1,34[&location="Northeast",location.rate=0.0478891945420822]:1.702555384003E-2)[&location="Northeast",location.rate=0.0478891945420822]:3.993772284544E-2,32[&location="Northeast",location.rate=0.0478891945420822]:3.504546846638E-2)[&location="Northeast",location.rate=0.0478891945420822]:9.105851271468E-2)[&location="Northeast"];
tree STATE_532000 [&joint=-67.26136041035504,lnP=-67.26136041035504] = [&R] ((33[&location="Northeast",location.rate=0.08840534646980124]:4.454331741442E-2,((125[&location="Northeast",location.rate=0.08840534646980124]:7.09262031914E-1,((((52[&location="Northeast",location.rate=0.08840534646980124]:5.29883156178E-1,(134[&location="Northeast",location.rate=0.08840534646980124]:4.002077060645E-1,(137[&location="Northeast",location.rate=0.08840534646980124]:1.524486290402E-1,133[&location="Northeast",location.rate=0.08840534646980124]:1.113527386291E-1)[&location="Northeast",location.rate=0.08840534646980124]:3.189919537365E-1)[&location="Northeast",location.rate=0.08840534646980124]:8.734212394692E-1)[&location="Northeast",location.rate=0.08840534646980124]:9.281414919551E-4,(103[&location="RJ",location.rate=0.08840534646980124]:6.079430149177E-1,(29[&location="RJ",location.rate=0.08840534646980124]:5.116964682307E-1,(5[&location="RJ",location.rate=0.08840534646980124]:1.89518928357E-1,12[&location="RJ",location.rate=0.08840534646980124]:2.278750927405E-1)[&location="RJ",location.rate=0.08840534646980124]:1.769720604217E-1)[&location="RJ",location.rate=0.08840534646980124]:3.291232590158E-1)[&location="RJ",location.rate=0.08840534646980124]:1.587162017313E0)[&location="Northeast",location.rate=0.08840534646980124]:8.374064365171E-2,53[&location="Northeast",location.rate=0.08840534646980124]:6.063552200103E-1)[&location="Northeast",location.rate=0.08840534646980124]:6.560001805996E-2,(((((82[&location="North",location.rate=0.08840534646980124]:1.632346762836E-1,(72[&location="North",location.rate=0.08840534646980124]:1.302017089448E-1,78[&location="North",location.rate=0.08840534646980124]:1.521195171641E-1)[&location="North",location.rate=0.08840534646980124]:2.895981037449E-3)[&location="North",location.rate=0.08840534646980124]:1.682054366677E-1,79[&location="North",location.rate=0.08840534646980124]:3.232209348692E-1)[&location="North",location.rate=0.08840534646980124]:2.747345592606E-1,((77[&location="North",location.rate=0.08840534646980124]:3.333255362975E-1,71[&location="North",location.rate=0.08840534646980124]:2.703118376674E-1)[&location="North",location.rate=0.08840534646980124]:1.82256020347E-1,73[&location="North",location.rate=0.08840534646980124]:5.210610086992E-1)[&location="North",location.rate=0.08840534646980124]:1.179903758414E-1)[&location="North",location.rate=0.08840534646980124]:8.683470084271E-3,(80[&location="North",location.rate=0.08840534646980124]:7.044286116152E-2,81[&location="North",location.rate=0.08840534646980124]:7.044286116152E-2)[&location="North",location.rate=0.08840534646980124]:5.279769249703E-1)[&location="North",location.rate=0.08840534646980124]:1.015099173116E-1,(75[&location="North",location.rate=0.08840534646980124]:6.664447414841E-1,(74[&location="North",location.rate=0.08840534646980124]:5.46688081949E-1,(76[&location="North",location.rate=0.08840534646980124]:4.116803585541E-1,70[&location="North",location.rate=0.08840534646980124]:3.733241941707E-1)[&location="North",location.rate=0.08840534646980124]:1.350077233949E-1)[&location="North",location.rate=0.08840534646980124]:1.197566595351E-1)[&location="North",location.rate=0.08840534646980124]:8.280003045238E-2)[&location="North",location.rate=0.08840534646980124]:6.691735247459E-1)[&location="Northeast",location.rate=0.08840534646980124]:2.47689307505E-1)[&location="Northeast",location.rate=0.08840534646980124]:3.224711609198E-1,((59[&location="Northeast",location.rate=0.08840534646980124]:2.404553700986E-1,((55[&location="Northeast",location.rate=0.08840534646980124]:1.961336427297E-1,56[&location="Northeast",location.rate=0.08840534646980124]:1.961336427297E-1)[&location="Northeast",location.rate=0.08840534646980124]:3.677201062161E-3,((57[&location="Northeast",location.rate=0.08840534646980124]:1.670760056864E-1,54[&location="Northeast",location.rate=0.08840534646980124]:1.26092399129E-1)[&location="Northeast",location.rate=0.08840534646980124]:4.253452664611E-2,(37[&location="Northeast",location.rate=0.08840534646980124]:1.636722644549E-1,58[&location="Northeast",location.rate=0.08840534646980124]:1.445465813948E-1)[&location="Northeast",location.rate=0.08840534646980124]:8.145739356066E-2)[&location="Northeast",location.rate=0.08840534646980124]:1.129273208098E-3)[&location="Northeast",location.rate=0.08840534646980124]:3.244780499514E-2)[&location="Northeast",location.rate=0.08840534646980124]:3.413504140357E-1,68[&location="North",location.rate=0.08840534646980124]:5.326254562653E-1)[&location="Northeast",location.rate=0.08840534646980124]:3.324410699017E-1)[&location="Northeast",location.rate=0.08840534646980124]:6.066494838141E-1)[&location="Northeast",location.rate=0.08840534646980124]:9.561004477332E-2,(((((38[&location="Northeast",location.rate=0.08840534646980124]:8.688135380334E-1,((((101[&location="RJ",location.rate=0.08840534646980124]:1.255539043143E0,((((142[&location="RJ",location.rate=0.08840534646980124]:5.670122095745E-1,((141[&location="RJ",location.rate=0.08840534646980124]:1.00213705942E-1,145[&location="RJ",location.rate=0.08840534646980124]:1.029534319696E-1)[&location="RJ",location.rate=0.08840534646980124]:1.836567683498E-3,144[&location="RJ",location.rate=0.08840534646980124]:9.931054759812E-2)[&location="RJ",location.rate=0.08840534646980124]:4.622222099215E-1)[&location="RJ",location.rate=0.08840534646980124]:9.89287593484E-1,(((((((107[&location="RJ",location.rate=0.08840534646980124]:3.453780867075E-1,108[&location="RJ",location.rate=0.08840534646980124]:3.426383606802E-1)[&location="RJ",location.rate=0.08840534646980124]:9.964102662915E-2,(114[&location="RJ",location.rate=0.08840534646980124]:1.684622245801E-1,104[&location="RJ",location.rate=0.08840534646980124]:2.287361971829E-1)[&location="RJ",location.rate=0.08840534646980124]:2.162829161538E-1)[&location="RJ",location.rate=0.08840534646980124]:1.578021746824E-1,109[&location="RJ",location.rate=0.08840534646980124]:6.219993702108E-1)[&location="RJ",location.rate=0.08840534646980124]:1.591249839862E-1,(115[&location="RJ",location.rate=0.08840534646980124]:4.569264583854E-1,(19[&location="RJ",location.rate=0.08840534646980124]:3.619560873788E-1,13[&location="RJ",location.rate=0.08840534646980124]:3.235999229951E-1)[&location="RJ",location.rate=0.08840534646980124]:2.155183162121E-1)[&location="RJ",location.rate=0.08840534646980124]:2.447458410171E-1)[&location="RJ",location.rate=0.08840534646980124]:1.121276282957E-1,116[&location="RJ",location.rate=0.08840534646980124]:8.137999276981E-1)[&location="RJ",location.rate=0.08840534646980124]:6.019408563339E-2,((139[&location="RJ",location.rate=0.08840534646980124]:6.979549630537E-1,(111[&location="RJ",location.rate=0.08840534646980124]:4.414655987805E-1,106[&location="RJ",location.rate=0.08840534646980124]:4.250272426162E-1)[&location="RJ",location.rate=0.08840534646980124]:8.114689851978E-2)[&location="RJ",location.rate=0.08840534646980124]:3.734408229768E-1,(148[&location="RJ",location.rate=0.08840534646980124]:4.750057826485E-1,143[&location="RJ",location.rate=0.08840534646980124]:4.722660566211E-1)[&location="RJ",location.rate=0.08840534646980124]:3.826913732452E-1)[&location="RJ",location.rate=0.08840534646980124]:5.465302182154E-2)[&location="RJ",location.rate=0.08840534646980124]:7.44280499779E-2,(((((117[&location="RJ",location.rate=0.08840534646980124]:4.682494105229E-1,112[&location="RJ",location.rate=0.08840534646980124]:4.655096844953E-1)[&location="RJ",location.rate=0.08840534646980124]:1.751770337752E-2,(9[&location="RJ",location.rate=0.08840534646980124]:4.690360980972E-1,(30[&location="RJ",location.rate=0.08840534646980124]:4.082831856597E-1,4[&location="RJ",location.rate=0.08840534646980124]:2.356804459337E-1)[&location="RJ",location.rate=0.08840534646980124]:1.840405836705E-1)[&location="RJ",location.rate=0.08840534646980124]:5.772111693549E-3)[&location="RJ",location.rate=0.08840534646980124]:1.960123020905E-1,113[&location="RJ",location.rate=0.08840534646980124]:6.790396899633E-1)[&location="RJ",location.rate=0.08840534646980124]:9.4166744402E-2,(17[&location="RJ",location.rate=0.08840534646980124]:5.192650887989E-1,14[&location="RJ",location.rate=0.08840534646980124]:4.809089244152E-1)[&location="RJ",location.rate=0.08840534646980124]:2.922975099501E-1)[&location="RJ",location.rate=0.08840534646980124]:4.993476090557E-2,(110[&location="RJ",location.rate=0.08840534646980124]:7.737723330785E-1,105[&location="RJ",location.rate=0.08840534646980124]:7.518545248594E-1)[&location="RJ",location.rate=0.08840534646980124]:4.38894101377E-2)[&location="RJ",location.rate=0.08840534646980124]:2.074726488604E-1)[&location="RJ",location.rate=0.08840534646980124]:3.53083219201E-1)[&location="RJ",location.rate=0.08840534646980124]:1.459728320275E-2,((24[&location="RJ",location.rate=0.08840534646980124]:9.407559219502E-1,(1[&location="RJ",location.rate=0.08840534646980124]:1.253792993076E-1,(21[&location="RJ",location.rate=0.08840534646980124]:7.982587682702E-1,28[&location="RJ",location.rate=0.08840534646980124]:8.229163025167E-1)[&location="RJ",location.rate=0.08840534646980124]:8.876436665388E-2)[&location="RJ",location.rate=0.08840534646980124]:3.45547048344E-2)[&location="RJ",location.rate=0.08840534646980124]:3.628096611189E-1,(102[&location="RJ",location.rate=0.08840534646980124]:1.816194837313E-2,(((25[&location="RJ",location.rate=0.08840534646980124]:5.762227130857E-1,20[&location="RJ",location.rate=0.08840534646980124]:5.57044630894E-1)[&location="RJ",location.rate=0.08840534646980124]:1.946577629053E-2,23[&location="RJ",location.rate=0.08840534646980124]:5.847295852666E-1)[&location="RJ",location.rate=0.08840534646980124]:1.954381851276E-1,(11[&location="RJ",location.rate=0.08840534646980124]:4.935096488488E-1,140[&location="RJ",location.rate=0.08840534646980124]:4.743315666571E-1)[&location="RJ",location.rate=0.08840534646980124]:2.017266146961E-1)[&location="RJ",location.rate=0.08840534646980124]:3.886791094857E-1)[&location="RJ",location.rate=0.08840534646980124]:1.237597990796E-1)[&location="RJ",location.rate=0.08840534646980124]:1.823999963427E-1)[&location="RJ",location.rate=0.08840534646980124]:1.696831853971E-1,(((((84[&location="Northeast",location.rate=0.08840534646980124]:3.55049867488E-2,93[&location="Northeast",location.rate=0.08840534646980124]:4.920361688582E-2)[&location="Northeast",location.rate=0.08840534646980124]:1.039696040959E-1,(92[&location="Northeast",location.rate=0.08840534646980124]:1.304320117902E-1,(91[&location="Northeast",location.rate=0.08840534646980124]:8.944263718848E-2,90[&location="Northeast",location.rate=0.08840534646980124]:8.944263718848E-2)[&location="Northeast",location.rate=0.08840534646980124]:4.098937460172E-2)[&location="Northeast",location.rate=0.08840534646980124]:2.274120919155E-2)[&location="Northeast",location.rate=0.08840534646980124]:1.854298707576E-1,(86[&location="Northeast",location.rate=0.08840534646980124]:1.36702583263E-1,(85[&location="Northeast",location.rate=0.08840534646980124]:3.261537675547E-2,83[&location="Northeast",location.rate=0.08840534646980124]:3.261537675547E-2)[&location="Northeast",location.rate=0.08840534646980124]:1.040872065076E-1)[&location="Northeast",location.rate=0.08840534646980124]:1.882018783393E-1)[&location="Northeast",location.rate=0.08840534646980124]:4.939330339059E-2,(87[&location="Northeast",location.rate=0.08840534646980124]:2.261435345286E-1,(88[&location="Northeast",location.rate=0.08840534646980124]:2.558394635013E-2,89[&location="Northeast",location.rate=0.08840534646980124]:3.928257648714E-2)[&location="Northeast",location.rate=0.08840534646980124]:2.005595881785E-1)[&location="Northeast",location.rate=0.08840534646980124]:1.481542304643E-1)[&location="Northeast",location.rate=0.08840534646980124]:1.318826385149E0,((10[&location="RJ",location.rate=0.08840534646980124]:2.384929405854E-1,15[&location="RJ",location.rate=0.08840534646980124]:2.768491049689E-1)[&location="RJ",location.rate=0.08840534646980124]:4.157746248317E-1,((3[&location="RJ",location.rate=0.08840534646980124]:2.122204067631E-1,18[&location="RJ",location.rate=0.08840534646980124]:3.272888999137E-1)[&location="RJ",location.rate=0.08840534646980124]:1.749634128939E-1,6[&location="RJ",location.rate=0.08840534646980124]:4.392386141775E-1)[&location="RJ",location.rate=0.08840534646980124]:1.985905950753E-1)[&location="RJ",location.rate=0.08840534646980124]:5.676237080121E-1)[&location="RJ",location.rate=0.08840534646980124]:3.378670804207E-1)[&location="RJ",location.rate=0.08840534646980124]:7.670135660059E-1)[&location="RJ",location.rate=0.08840534646980124]:1.120536382674E-1,98[&location="RJ",location.rate=0.08840534646980124]:5.228438229634E-1)[&location="RJ",location.rate=0.08840534646980124]:2.122992022522E-1,((((94[&location="RJ",location.rate=0.08840534646980124]:2.350019253291E-1,100[&location="RJ",location.rate=0.08840534646980124]:2.350019253291E-1)[&location="RJ",location.rate=0.08840534646980124]:9.312699886761E-2,95[&location="RJ",location.rate=0.08840534646980124]:4.128283777487E-1)[&location="RJ",location.rate=0.08840534646980124]:2.04026613633E-1,97[&location="RJ",location.rate=0.08840534646980124]:4.064724777205E-1)[&location="RJ",location.rate=0.08840534646980124]:5.727906834433E-2,(99[&location="RJ",location.rate=0.08840534646980124]:6.295352042804E-1,96[&location="RJ",location.rate=0.08840534646980124]:5.940160785975E-1)[&location="RJ",location.rate=0.08840534646980124]:5.552781719419E-2)[&location="RJ",location.rate=0.08840534646980124]:7.193792723827E-2)[&location="RJ",location.rate=0.08840534646980124]:3.887971219829E-2,(40[&location="RJ",location.rate=0.08840534646980124]:6.33593363959E-1,((((39[&location="RJ",location.rate=0.08840534646980124]:2.575552487734E-1,16[&location="RJ",location.rate=0.08840534646980124]:2.343048174891E0)[&location="RJ",location.rate=0.08840534646980124]:2.667912149882E-2,147[&location="RJ",location.rate=0.08840534646980124]:3.416114194526E-1)[&location="RJ",location.rate=0.08840534646980124]:5.742837459258E-2,(2[&location="RJ",location.rate=0.08840534646980124]:7.807593613564E-1,((22[&location="RJ",location.rate=0.08840534646980124]:2.158816083371E-1,27[&location="RJ",location.rate=0.08840534646980124]:2.323199645014E-1)[&location="RJ",location.rate=0.08840534646980124]:5.052508647505E-1,(31[&location="RJ",location.rate=0.08840534646980124]:7.370669230117E-1,((7[&location="RJ",location.rate=0.08840534646980124]:6.351955848762E-2,8[&location="RJ",location.rate=0.08840534646980124]:6.351955848762E-2)[&location="RJ",location.rate=0.08840534646980124]:4.350098420191E-1,26[&location="RJ",location.rate=0.08840534646980124]:6.053787155752E-1)[&location="RJ",location.rate=0.08840534646980124]:8.785259099809E-2)[&location="RJ",location.rate=0.08840534646980124]:3.88600706239E-2)[&location="RJ",location.rate=0.08840534646980124]:2.322296279948E-1)[&location="RJ",location.rate=0.08840534646980124]:1.517629186338E0)[&location="RJ",location.rate=0.08840534646980124]:1.131425369502E-1,146[&location="RJ",location.rate=0.08840534646980124]:5.750238610499E-1)[&location="RJ",location.rate=0.08840534646980124]:1.78788082144E-1)[&location="RJ",location.rate=0.08840534646980124]:1.201407290859E-2)[&location="RJ",location.rate=0.08840534646980124]:2.915121120948E-1)[&location="Centre-West",location.rate=0.08840534646980124]:4.886247747259E-1,(((((69[&location="North",location.rate=0.08840534646980124]:6.742881552156E-1,(((132[&location="North",location.rate=0.08840534646980124]:8.274138431547E-2,129[&location="North",location.rate=0.08840534646980124]:8.000165828812E-2)[&location="North",location.rate=0.08840534646980124]:1.735406297873E-1,(130[&location="North",location.rate=0.08840534646980124]:1.902495712118E-1,131[&location="North",location.rate=0.08840534646980124]:1.929892972392E-1)[&location="North",location.rate=0.08840534646980124]:6.329271686355E-2)[&location="North",location.rate=0.08840534646980124]:2.596885876387E-1,118[&location="Northeast",location.rate=0.08840534646980124]:6.50217177084E-1)[&location="North",location.rate=0.08840534646980124]:1.311207402198E-2)[&location="North",location.rate=0.08840534646980124]:9.357239872441E-1,((62[&location="Centre-West",location.rate=0.08840534646980124]:3.694366881586E-1,(65[&location="Centre-West",location.rate=0.08840534646980124]:1.732758085218E-1,(64[&location="Centre-West",location.rate=0.08840534646980124]:1.941175983543E-1,60[&location="Centre-West",location.rate=0.08840534646980124]:4.343266684755E-2)[&location="Centre-West",location.rate=0.08840534646980124]:1.298431416742E-1)[&location="Centre-West",location.rate=0.08840534646980124]:4.380057719122E-3)[&location="Centre-West",location.rate=0.08840534646980124]:3.435923200977E-1,(61[&location="Centre-West",location.rate=0.08840534646980124]:2.043753741941E-1,63[&location="Centre-West",location.rate=0.08840534646980124]:1.63279483783E-1)[&location="Centre-West",location.rate=0.08840534646980124]:5.086536340623E-1)[&location="Centre-West",location.rate=0.08840534646980124]:8.860242300937E-1)[&location="Northeast",location.rate=0.08840534646980124]:1.850699609791E-2,128[&location="North",location.rate=0.08840534646980124]:1.477834207051E0)[&location="Northeast",location.rate=0.08840534646980124]:1.549395903874E-2,((((47[&location="Northeast",location.rate=0.08840534646980124]:3.879610746749E-1,51[&location="Northeast",location.rate=0.08840534646980124]:3.606386703034E-1)[&location="Northeast",location.rate=0.08840534646980124]:9.686379174967E-3,44[&location="Northeast",location.rate=0.08840534646980124]:3.921829729756E-1)[&location="Northeast",location.rate=0.08840534646980124]:1.81366579595E-1,((50[&location="Northeast",location.rate=0.08840534646980124]:2.770520291523E-1,49[&location="Northeast",location.rate=0.08840534646980124]:2.770520291523E-1)[&location="Northeast",location.rate=0.08840534646980124]:2.041475591589E-1,((46[&location="Northeast",location.rate=0.08840534646980124]:3.692785313243E-1,43[&location="Northeast",location.rate=0.08840534646980124]:3.692785313243E-1)[&location="Northeast",location.rate=0.08840534646980124]:1.016753304135E-1,(48[&location="Northeast",location.rate=0.08840534646980124]:4.116530280057E-1,(42[&location="Northeast",location.rate=0.08840534646980124]:3.374436054814E-1,41[&location="Northeast",location.rate=0.08840534646980124]:3.319791246072E-1)[&location="Northeast",location.rate=0.08840534646980124]:3.595805640403E-2)[&location="Northeast",location.rate=0.08840534646980124]:4.837187198361E-2)[&location="Northeast",location.rate=0.08840534646980124]:4.303261181921E-2)[&location="Northeast",location.rate=0.08840534646980124]:6.502755988787E-2)[&location="Northeast",location.rate=0.08840534646980124]:6.096625247615E-2,45[&location="Northeast",location.rate=0.08840534646980124]:6.317835646096E-1)[&location="Northeast",location.rate=0.08840534646980124]:8.814838918845E-2)[&location="Northeast",location.rate=0.08840534646980124]:2.438833346556E-1,((36[&location="Northeast",location.rate=0.08840534646980124]:7.333500188928E-2,(121[&location="Northeast",location.rate=0.08840534646980124]:1.97011704626E0,127[&location="Centre-West",location.rate=0.08840534646980124]:2.411212936671E0)[&location="Northeast",location.rate=0.08840534646980124]:1.826700104235E-1)[&location="Northeast",location.rate=0.08840534646980124]:1.600962768365E-1,35[&location="Northeast",location.rate=0.08840534646980124]:1.868559362601E-1)[&location="Northeast",location.rate=0.08840534646980124]:2.158844119719E-2)[&location="Northeast",location.rate=0.08840534646980124]:5.466284887865E-1)[&location="Northeast",location.rate=0.08840534646980124]:1.109493059342E-1,((((135[&location="Northeast",location.rate=0.08840534646980124]:1.278919089133E0,(138[&location="Northeast",location.rate=0.08840534646980124]:1.918852791644E-1,136[&location="Northeast",location.rate=0.08840534646980124]:6.037842984922E-2)[&location="Northeast",location.rate=0.08840534646980124]:1.287033809969E0)[&location="Northeast",location.rate=0.08840534646980124]:3.688691126559E-1,(126[&location="Northeast",location.rate=0.08840534646980124]:8.574569894589E-1,(119[&location="Northeast",location.rate=0.08840534646980124]:1.584166256611E0,120[&location="Northeast",location.rate=0.08840534646980124]:1.488275845652E0)[&location="Northeast",location.rate=0.08840534646980124]:5.899325549143E-2)[&location="Northeast",location.rate=0.08840534646980124]:3.525738951655E-1)[&location="Northeast",location.rate=0.08840534646980124]:7.48010473171E-2,66[&location="North",location.rate=0.08840534646980124]:3.765774225656E-2)[&location="Northeast",location.rate=0.08840534646980124]:3.641485357839E-1,(((124[&location="Northeast",location.rate=0.08840534646980124]:1.661608321979E-1,123[&location="Northeast",location.rate=0.08840534646980124]:1.68893072635E-1)[&location="Northeast",location.rate=0.08840534646980124]:2.670657147611E-1,122[&location="Northeast",location.rate=0.08840534646980124]:4.359587873962E-1)[&location="Northeast",location.rate=0.08840534646980124]:3.828925338181E-1,67[&location="North",location.rate=0.08840534646980124]:3.175787708737E-1)[&location="Northeast",location.rate=0.08840534646980124]:8.422750716681E-2)[&location="Northeast",location.rate=0.08840534646980124]:4.642158941374E-1)[&location="Northeast",location.rate=0.08840534646980124]:5.212897617544E-2,34[&location="Northeast",location.rate=0.08840534646980124]:5.513744972324E-2)[&location="Northeast",location.rate=0.08840534646980124]:2.344282717462E-2,32[&location="Northeast",location.rate=0.08840534646980124]:5.666246867878E-2)[&location="Northeast",location.rate=0.08840534646980124]:7.801144145425E-2)[&location="Northeast"];
tree STATE_534000 [&joint=-69.2160379430972,lnP=-69.2160379430972] = [&R] (((34[&location="Northeast",location.rate=0.050703354015693765]:1.972933759642E-2,((((67[&location="North",location.rate=0.050703354015693765]:8.507456253316E-2,((123[&location="Northeast",location.rate=0.050703354015693765]:3.574208405349E-3,124[&location="Northeast",location.rate=0.050703354015693765]:8.419679682232E-4)[&location="Northeast",location.rate=0.050703354015693765]:2.252668148685E-1,122[&location="Northeast",location.rate=0.050703354015693765]:2.288410232739E-1)[&location="Northeast",location.rate=0.050703354015693765]:3.575060896E-1)[&location="Northeast",location.rate=0.050703354015693765]:2.888543971669E-1,(66[&location="North",location.rate=0.050703354015693765]:2.946211721477E-1,(126[&location="Northeast",location.rate=0.050703354015693765]:1.155850423583E0,((119[&location="Northeast",location.rate=0.050703354015693765]:1.510771526228E0,120[&location="Northeast",location.rate=0.050703354015693765]:1.414881115269E0)[&location="Northeast",location.rate=0.050703354015693765]:2.450412385632E-1,((138[&location="Northeast",location.rate=0.050703354015693765]:3.092572495234E-1,136[&location="Northeast",location.rate=0.050703354015693765]:1.777504002082E-1)[&location="Northeast",location.rate=0.050703354015693765]:5.843933638616E-1,135[&location="Northeast",location.rate=0.050703354015693765]:6.936506133849E-1)[&location="Northeast",location.rate=0.050703354015693765]:7.142169459266E-1)[&location="Northeast",location.rate=0.050703354015693765]:1.857401814356E-1)[&location="Northeast",location.rate=0.050703354015693765]:3.8594493825E-1)[&location="Northeast",location.rate=0.050703354015693765]:7.93077875523E-2)[&location="Northeast",location.rate=0.050703354015693765]:4.680662747957E-1,(((((52[&location="Northeast",location.rate=0.050703354015693765]:5.333634606236E-1,(((12[&location="RJ",location.rate=0.050703354015693765]:2.503514847047E-1,5[&location="RJ",location.rate=0.050703354015693765]:2.119953203212E-1)[&location="RJ",location.rate=0.050703354015693765]:3.451783960876E-1,29[&location="RJ",location.rate=0.050703354015693765]:7.023791958609E-1)[&location="RJ",location.rate=0.050703354015693765]:2.700781566911E-1,103[&location="RJ",location.rate=0.050703354015693765]:7.395806402232E-1)[&location="Northeast",location.rate=0.050703354015693765]:1.458076554961E0)[&location="Northeast",location.rate=0.050703354015693765]:1.149116903245E-1,(137[&location="Northeast",location.rate=0.050703354015693765]:4.008683142654E-1,(133[&location="Northeast",location.rate=0.050703354015693765]:3.485176230942E-1,134[&location="Northeast",location.rate=0.050703354015693765]:3.183806367931E-1)[&location="Northeast",location.rate=0.050703354015693765]:1.125480076011E-2)[&location="Northeast",location.rate=0.050703354015693765]:1.062385502751E0)[&location="Northeast",location.rate=0.050703354015693765]:1.091779044989E-1,(((75[&location="North",location.rate=0.050703354015693765]:6.09828900509E-1,(76[&location="North",location.rate=0.050703354015693765]:3.782228073974E-1,(70[&location="North",location.rate=0.050703354015693765]:2.313503419179E-1,74[&location="North",location.rate=0.050703354015693765]:2.697065063014E-1)[&location="North",location.rate=0.050703354015693765]:1.08516301096E-1)[&location="North",location.rate=0.050703354015693765]:2.316060931116E-1)[&location="North",location.rate=0.050703354015693765]:3.400945586198E-1,((81[&location="North",location.rate=0.050703354015693765]:3.857915116035E-2,80[&location="North",location.rate=0.050703354015693765]:3.857915116035E-2)[&location="North",location.rate=0.050703354015693765]:3.638698955731E-1,(((82[&location="North",location.rate=0.050703354015693765]:2.66260408773E-1,79[&location="North",location.rate=0.050703354015693765]:2.580412306909E-1)[&location="North",location.rate=0.050703354015693765]:1.13326909309E-2,(78[&location="North",location.rate=0.050703354015693765]:8.377150604685E-2,72[&location="North",location.rate=0.050703354015693765]:6.185369782754E-2)[&location="North",location.rate=0.050703354015693765]:1.85602415575E-1)[&location="North",location.rate=0.050703354015693765]:6.768485645026E-2,(73[&location="North",location.rate=0.050703354015693765]:3.45297107965E-1,(77[&location="North",location.rate=0.050703354015693765]:2.201654149346E-1,71[&location="North",location.rate=0.050703354015693765]:1.571517163045E-1)[&location="North",location.rate=0.050703354015693765]:1.196522409757E-1)[&location="North",location.rate=0.050703354015693765]:3.285756051791E-2)[&location="North",location.rate=0.050703354015693765]:7.360944674366E-2)[&location="North",location.rate=0.050703354015693765]:4.981593439023E-1)[&location="North",location.rate=0.050703354015693765]:4.881235759402E-1,53[&location="Northeast",location.rate=0.050703354015693765]:6.91583976457E-1)[&location="Northeast",location.rate=0.050703354015693765]:5.767235767864E-2)[&location="Northeast",location.rate=0.050703354015693765]:1.354486434941E-1,125[&location="Northeast",location.rate=0.050703354015693765]:6.743224639685E-1)[&location="Northeast",location.rate=0.050703354015693765]:4.234876641429E-1,(((56[&location="Northeast",location.rate=0.050703354015693765]:2.254152233164E-1,55[&location="Northeast",location.rate=0.050703354015693765]:2.254152233164E-1)[&location="Northeast",location.rate=0.050703354015693765]:1.218851849274E-1,(58[&location="Northeast",location.rate=0.050703354015693765]:2.250079440044E-1,(54[&location="Northeast",location.rate=0.050703354015693765]:1.569895890355E-1,(59[&location="Northeast",location.rate=0.050703354015693765]:1.916537859799E-1,(57[&location="Northeast",location.rate=0.050703354015693765]:8.841347596373E-2,37[&location="Northeast",location.rate=0.050703354015693765]:1.239326016468E-1)[&location="Northeast",location.rate=0.050703354015693765]:1.059725504533E-1)[&location="Northeast",location.rate=0.050703354015693765]:3.587169175863E-3)[&location="Northeast",location.rate=0.050703354015693765]:1.064130578858E-2)[&location="Northeast",location.rate=0.050703354015693765]:1.496148686111E-1)[&location="Northeast",location.rate=0.050703354015693765]:3.08577914565E-1,68[&location="North",location.rate=0.050703354015693765]:6.148947162515E-1)[&location="Northeast",location.rate=0.050703354015693765]:3.162487451931E-1)[&location="Northeast",location.rate=0.050703354015693765]:4.585724108234E-1)[&location="Northeast",location.rate=0.050703354015693765]:1.44078243682E-3,((38[&location="Northeast",location.rate=0.050703354015693765]:7.598758772366E-1,((((16[&location="RJ",location.rate=0.050703354015693765]:2.601195536206E0,((((31[&location="RJ",location.rate=0.050703354015693765]:7.225301494398E-1,(22[&location="RJ",location.rate=0.050703354015693765]:3.300797674711E-1,27[&location="RJ",location.rate=0.050703354015693765]:3.465181236355E-1)[&location="RJ",location.rate=0.050703354015693765]:3.376558614206E-1)[&location="RJ",location.rate=0.050703354015693765]:2.61656726058E-2,((7[&location="RJ",location.rate=0.050703354015693765]:5.789211707663E-2,8[&location="RJ",location.rate=0.050703354015693765]:5.789211707663E-2)[&location="RJ",location.rate=0.050703354015693765]:1.984510209049E-1,26[&location="RJ",location.rate=0.050703354015693765]:3.631924530501E-1)[&location="RJ",location.rate=0.050703354015693765]:3.416677525571E-1)[&location="RJ",location.rate=0.050703354015693765]:1.970410170259E-1,2[&location="RJ",location.rate=0.050703354015693765]:7.183395787974E-1)[&location="RJ",location.rate=0.050703354015693765]:1.753650410457E0,146[&location="RJ",location.rate=0.050703354015693765]:6.3548276566E-1)[&location="RJ",location.rate=0.050703354015693765]:4.384236636308E-4)[&location="RJ",location.rate=0.050703354015693765]:1.081963944429E-1,(97[&location="RJ",location.rate=0.050703354015693765]:3.258954563514E-1,(39[&location="RJ",location.rate=0.050703354015693765]:3.912631953136E-1,147[&location="RJ",location.rate=0.050703354015693765]:4.48640244494E-1)[&location="RJ",location.rate=0.050703354015693765]:5.670512403949E-3)[&location="RJ",location.rate=0.050703354015693765]:2.26965296814E-1)[&location="RJ",location.rate=0.050703354015693765]:8.715659364381E-3,((((3[&location="RJ",location.rate=0.050703354015693765]:5.516678947829E-1,(((15[&location="RJ",location.rate=0.050703354015693765]:3.369004289111E-1,10[&location="RJ",location.rate=0.050703354015693765]:2.985442645277E-1)[&location="RJ",location.rate=0.050703354015693765]:1.689384852498E-1,18[&location="RJ",location.rate=0.050703354015693765]:5.140580922432E-1)[&location="RJ",location.rate=0.050703354015693765]:7.6213036813E-2,6[&location="RJ",location.rate=0.050703354015693765]:5.272574304261E-1)[&location="RJ",location.rate=0.050703354015693765]:7.646525887724E-2)[&location="RJ",location.rate=0.050703354015693765]:5.084618308045E-1,(89[&location="Northeast",location.rate=0.050703354015693765]:7.695834556736E-1,(87[&location="Northeast",location.rate=0.050703354015693765]:2.338863744697E-1,(((((86[&location="Northeast",location.rate=0.050703354015693765]:2.210363748644E-2,85[&location="Northeast",location.rate=0.050703354015693765]:2.210363748644E-2)[&location="Northeast",location.rate=0.050703354015693765]:4.539450008364E-2,83[&location="Northeast",location.rate=0.050703354015693765]:6.749813757008E-2)[&location="Northeast",location.rate=0.050703354015693765]:5.381910659631E-2,(84[&location="Northeast",location.rate=0.050703354015693765]:9.483864887871E-2,93[&location="Northeast",location.rate=0.050703354015693765]:1.085372790157E-1)[&location="Northeast",location.rate=0.050703354015693765]:2.647859528767E-2)[&location="Northeast",location.rate=0.050703354015693765]:7.218427537333E-2,(92[&location="Northeast",location.rate=0.050703354015693765]:6.898005795826E-2,(90[&location="Northeast",location.rate=0.050703354015693765]:6.017971787251E-3,91[&location="Northeast",location.rate=0.050703354015693765]:6.017971787251E-3)[&location="Northeast",location.rate=0.050703354015693765]:6.296208617101E-2)[&location="Northeast",location.rate=0.050703354015693765]:1.382200917185E-1)[&location="Northeast",location.rate=0.050703354015693765]:3.411934800636E-2,88[&location="Northeast",location.rate=0.050703354015693765]:2.276208675461E-1)[&location="Northeast",location.rate=0.050703354015693765]:6.265506923644E-3)[&location="Northeast",location.rate=0.050703354015693765]:5.219984510669E-1)[&location="Northeast",location.rate=0.050703354015693765]:8.439709274479E-1)[&location="RJ",location.rate=0.050703354015693765]:4.17447052635E-1,(((142[&location="RJ",location.rate=0.050703354015693765]:4.841244419916E-1,(141[&location="RJ",location.rate=0.050703354015693765]:4.316352406977E-1,(145[&location="RJ",location.rate=0.050703354015693765]:3.613307088013E-1,144[&location="RJ",location.rate=0.050703354015693765]:3.558512567463E-1)[&location="RJ",location.rate=0.050703354015693765]:7.304425792399E-2)[&location="RJ",location.rate=0.050703354015693765]:4.974947526632E-2)[&location="RJ",location.rate=0.050703354015693765]:1.036084144072E0,((((1[&location="RJ",location.rate=0.050703354015693765]:1.25643300666E-1,(28[&location="RJ",location.rate=0.050703354015693765]:6.392817459816E-1,21[&location="RJ",location.rate=0.050703354015693765]:6.146242117352E-1)[&location="RJ",location.rate=0.050703354015693765]:2.726629245473E-1)[&location="RJ",location.rate=0.050703354015693765]:3.517559005615E-2,24[&location="RJ",location.rate=0.050703354015693765]:9.416408085304E-1)[&location="RJ",location.rate=0.050703354015693765]:2.977662902779E-1,102[&location="RJ",location.rate=0.050703354015693765]:7.776326319193E-2)[&location="RJ",location.rate=0.050703354015693765]:1.73295544352E-2,((23[&location="RJ",location.rate=0.050703354015693765]:4.9092051665E-1,(20[&location="RJ",location.rate=0.050703354015693765]:3.583145595591E-1,25[&location="RJ",location.rate=0.050703354015693765]:3.774926417508E-1)[&location="RJ",location.rate=0.050703354015693765]:1.243867790088E-1)[&location="RJ",location.rate=0.050703354015693765]:2.052335712235E-1,(11[&location="RJ",location.rate=0.050703354015693765]:3.053317800714E-1,140[&location="RJ",location.rate=0.050703354015693765]:2.861536978797E-1)[&location="RJ",location.rate=0.050703354015693765]:3.058908009528E-1)[&location="RJ",location.rate=0.050703354015693765]:5.496236612604E-1)[&location="RJ",location.rate=0.050703354015693765]:1.785404259708E-1)[&location="RJ",location.rate=0.050703354015693765]:4.683358731146E-2,(((((14[&location="RJ",location.rate=0.050703354015693765]:1.979028446108E-1,17[&location="RJ",location.rate=0.050703354015693765]:2.362590089944E-1)[&location="RJ",location.rate=0.050703354015693765]:3.686950412359E-1,113[&location="RJ",location.rate=0.050703354015693765]:5.665978858467E-1)[&location="RJ",location.rate=0.050703354015693765]:1.232608815473E-1,(110[&location="RJ",location.rate=0.050703354015693765]:5.418901629125E-1,105[&location="RJ",location.rate=0.050703354015693765]:5.199723546934E-1)[&location="RJ",location.rate=0.050703354015693765]:1.424891524268E-1)[&location="RJ",location.rate=0.050703354015693765]:1.386136985081E-1,((117[&location="RJ",location.rate=0.050703354015693765]:5.548061770701E-1,9[&location="RJ",location.rate=0.050703354015693765]:5.438472729605E-1)[&location="RJ",location.rate=0.050703354015693765]:2.015462736468E-1,(30[&location="RJ",location.rate=0.050703354015693765]:4.389566896912E-1,4[&location="RJ",location.rate=0.050703354015693765]:2.663539499652E-1)[&location="RJ",location.rate=0.050703354015693765]:4.297245281489E-1)[&location="RJ",location.rate=0.050703354015693765]:7.48597412128E-2)[&location="RJ",location.rate=0.050703354015693765]:3.296459957557E-1,((((108[&location="RJ",location.rate=0.050703354015693765]:6.39008844111E-1,((112[&location="RJ",location.rate=0.050703354015693765]:2.41547394547E-1,114[&location="RJ",location.rate=0.050703354015693765]:1.593556137251E-1)[&location="RJ",location.rate=0.050703354015693765]:3.127646384425E-1,(107[&location="RJ",location.rate=0.050703354015693765]:3.794843094781E-1,109[&location="RJ",location.rate=0.050703354015693765]:3.986623916698E-1)[&location="RJ",location.rate=0.050703354015693765]:1.529099152923E-1)[&location="RJ",location.rate=0.050703354015693765]:1.09354345368E-1)[&location="RJ",location.rate=0.050703354015693765]:1.493340392516E-1,115[&location="RJ",location.rate=0.050703354015693765]:7.308086367872E-1)[&location="RJ",location.rate=0.050703354015693765]:1.416761140319E-2,(13[&location="RJ",location.rate=0.050703354015693765]:4.038336097641E-1,19[&location="RJ",location.rate=0.050703354015693765]:4.421897741478E-1)[&location="RJ",location.rate=0.050703354015693765]:4.233344192481E-1)[&location="RJ",location.rate=0.050703354015693765]:2.723892116548E-2,(116[&location="RJ",location.rate=0.050703354015693765]:6.920889144109E-1,((148[&location="RJ",location.rate=0.050703354015693765]:2.659310323462E-1,143[&location="RJ",location.rate=0.050703354015693765]:2.631913063189E-1)[&location="RJ",location.rate=0.050703354015693765]:2.363722090612E-1,(106[&location="RJ",location.rate=0.050703354015693765]:3.873281117838E-1,(104[&location="RJ",location.rate=0.050703354015693765]:1.378327687968E-1,(111[&location="RJ",location.rate=0.050703354015693765]:1.300917229433E-1,139[&location="RJ",location.rate=0.050703354015693765]:3.054341886966E-1)[&location="RJ",location.rate=0.050703354015693765]:2.417940201793E-2)[&location="RJ",location.rate=0.050703354015693765]:2.49495342987E-1)[&location="RJ",location.rate=0.050703354015693765]:1.368929378427E-1)[&location="RJ",location.rate=0.050703354015693765]:2.281418373872E-1)[&location="RJ",location.rate=0.050703354015693765]:8.012625494502E-2)[&location="RJ",location.rate=0.050703354015693765]:3.037115114801E-1)[&location="RJ",location.rate=0.050703354015693765]:2.363209719911E-1)[&location="RJ",location.rate=0.050703354015693765]:1.598496733404E-1)[&location="RJ",location.rate=0.050703354015693765]:2.503798105693E-1,101[&location="RJ",location.rate=0.050703354015693765]:7.252168627641E-1)[&location="RJ",location.rate=0.050703354015693765]:8.805619601256E-1)[&location="RJ",location.rate=0.050703354015693765]:8.58072862935E-2,(((96[&location="RJ",location.rate=0.050703354015693765]:4.086065127578E-1,99[&location="RJ",location.rate=0.050703354015693765]:4.441256384406E-1)[&location="RJ",location.rate=0.050703354015693765]:9.804796077555E-2,40[&location="RJ",location.rate=0.050703354015693765]:3.919003751726E-1)[&location="RJ",location.rate=0.050703354015693765]:2.84128745408E-1,(98[&location="RJ",location.rate=0.050703354015693765]:7.554617838033E-1,((94[&location="RJ",location.rate=0.050703354015693765]:1.84683918123E-1,100[&location="RJ",location.rate=0.050703354015693765]:1.84683918123E-1)[&location="RJ",location.rate=0.050703354015693765]:2.597834855977E-1,95[&location="RJ",location.rate=0.050703354015693765]:5.291668572728E-1)[&location="RJ",location.rate=0.050703354015693765]:2.372238882793E-1)[&location="RJ",location.rate=0.050703354015693765]:4.89826373236E-2)[&location="RJ",location.rate=0.050703354015693765]:4.239282960881E-2)[&location="RJ",location.rate=0.050703354015693765]:1.097599379762E-1)[&location="Northeast",location.rate=0.050703354015693765]:1.873340183172E-1,(((((45[&location="Northeast",location.rate=0.050703354015693765]:6.723610377302E-1,(((((48[&location="Northeast",location.rate=0.050703354015693765]:2.135518681813E-1,42[&location="Northeast",location.rate=0.050703354015693765]:1.75300502061E-1)[&location="Northeast",location.rate=0.050703354015693765]:6.818123852673E-2,41[&location="Northeast",location.rate=0.050703354015693765]:2.380172597135E-1)[&location="Northeast",location.rate=0.050703354015693765]:1.3433487976E-1,46[&location="Northeast",location.rate=0.050703354015693765]:4.269969482165E-1)[&location="Northeast",location.rate=0.050703354015693765]:7.49406730734E-2,43[&location="Northeast",location.rate=0.050703354015693765]:5.019376212899E-1)[&location="Northeast",location.rate=0.050703354015693765]:1.604573242934E-1,((49[&location="Northeast",location.rate=0.050703354015693765]:4.655611282298E-1,50[&location="Northeast",location.rate=0.050703354015693765]:4.655611282298E-1)[&location="Northeast",location.rate=0.050703354015693765]:1.571339312557E-1,(51[&location="Northeast",location.rate=0.050703354015693765]:4.918495864441E-1,(47[&location="Northeast",location.rate=0.050703354015693765]:3.567180698858E-1,44[&location="Northeast",location.rate=0.050703354015693765]:3.512535890116E-1)[&location="Northeast",location.rate=0.050703354015693765]:1.624539209298E-1)[&location="Northeast",location.rate=0.050703354015693765]:1.363099539156E-1)[&location="Northeast",location.rate=0.050703354015693765]:6.913000852126E-3)[&location="Northeast",location.rate=0.050703354015693765]:1.816281345826E-2)[&location="Northeast",location.rate=0.050703354015693765]:1.120228586168E-1,(((60[&location="Centre-West",location.rate=0.050703354015693765]:1.129973050285E-1,65[&location="Centre-West",location.rate=0.050703354015693765]:1.129973050285E-1)[&location="Centre-West",location.rate=0.050703354015693765]:7.28039551194E-3,(62[&location="Centre-West",location.rate=0.050703354015693765]:2.438388601341E-1,64[&location="Centre-West",location.rate=0.050703354015693765]:2.027429697231E-1)[&location="Centre-West",location.rate=0.050703354015693765]:6.821966232403E-2)[&location="Centre-West",location.rate=0.050703354015693765]:6.530403800481E-1,(63[&location="Centre-West",location.rate=0.050703354015693765]:2.438426419446E-1,61[&location="Centre-West",location.rate=0.050703354015693765]:2.849385323556E-1)[&location="Centre-West",location.rate=0.050703354015693765]:6.801603701506E-1)[&location="Centre-West",location.rate=0.050703354015693765]:7.324072335294E-1)[&location="Northeast",location.rate=0.050703354015693765]:3.222014275091E-2,(128[&location="North",location.rate=0.050703354015693765]:1.377573223648E0,((((132[&location="North",location.rate=0.050703354015693765]:1.13090898646E-1,129[&location="North",location.rate=0.050703354015693765]:1.103511726187E-1)[&location="North",location.rate=0.050703354015693765]:4.282990784712E-2,(130[&location="North",location.rate=0.050703354015693765]:8.556408136237E-2,131[&location="North",location.rate=0.050703354015693765]:8.830380738973E-2)[&location="North",location.rate=0.050703354015693765]:6.761699910341E-2)[&location="North",location.rate=0.050703354015693765]:4.395913976545E-1,69[&location="North",location.rate=0.050703354015693765]:7.407176835998E-1)[&location="North",location.rate=0.050703354015693765]:2.766089621004E-1,118[&location="Northeast",location.rate=0.050703354015693765]:1.006367741591E0)[&location="Northeast",location.rate=0.050703354015693765]:5.109315094547E-1)[&location="Northeast",location.rate=0.050703354015693765]:2.124270277412E-1)[&location="Northeast",location.rate=0.050703354015693765]:3.279624047141E-2,(36[&location="Northeast",location.rate=0.050703354015693765]:5.761816658693E-2,35[&location="Northeast",location.rate=0.050703354015693765]:1.104282412118E-2)[&location="Northeast",location.rate=0.050703354015693765]:8.298654445177E-2)[&location="Northeast",location.rate=0.050703354015693765]:5.35211293677E-2,(121[&location="Northeast",location.rate=0.050703354015693765]:1.939538731257E0,127[&location="Centre-West",location.rate=0.050703354015693765]:2.380634621668E0)[&location="Northeast",location.rate=0.050703354015693765]:3.340391639434E-1)[&location="Northeast",location.rate=0.050703354015693765]:1.972939510977E-1)[&location="Northeast",location.rate=0.050703354015693765]:4.985915678942E-1)[&location="Northeast",location.rate=0.050703354015693765]:3.930701929398E-2)[&location="Northeast",location.rate=0.050703354015693765]:1.3189506047E-2,32[&location="Northeast",location.rate=0.050703354015693765]:1.100103542434E-2)[&location="Northeast",location.rate=0.050703354015693765]:4.875948001479E-2,33[&location="Northeast",location.rate=0.050703354015693765]:6.523996749384E-2)[&location="Northeast"];
tree STATE_536000 [&joint=-69.0381041150556,lnP=-69.0381041150556] = [&R] ((((((((((134[&location="Northeast",location.rate=0.07882887888319065]:4.479818835248E-1,137[&location="Northeast",location.rate=0.07882887888319065]:5.19214760237E-1)[&location="Northeast",location.rate=0.07882887888319065]:4.564707235026E-1,133[&location="Northeast",location.rate=0.07882887888319065]:9.345895933286E-1)[&location="Northeast",location.rate=0.07882887888319065]:8.028316317177E-1,(((73[&location="North",location.rate=0.07882887888319065]:4.382648182146E-1,((79[&location="North",location.rate=0.07882887888319065]:3.1589591996E-1,82[&location="North",location.rate=0.07882887888319065]:3.241150980421E-1)[&location="North",location.rate=0.07882887888319065]:6.673571368989E-2,(78[&location="North",location.rate=0.07882887888319065]:1.1061451842E-1,72[&location="North",location.rate=0.07882887888319065]:8.869671020068E-2)[&location="North",location.rate=0.07882887888319065]:2.720171152299E-1)[&location="North",location.rate=0.07882887888319065]:1.453729415386E-2)[&location="North",location.rate=0.07882887888319065]:2.997635804358E-2,((80[&location="North",location.rate=0.07882887888319065]:8.31883563434E-2,81[&location="North",location.rate=0.07882887888319065]:8.31883563434E-2)[&location="North",location.rate=0.07882887888319065]:3.148821358109E-1,(71[&location="North",location.rate=0.07882887888319065]:2.867569786362E-1,77[&location="North",location.rate=0.07882887888319065]:3.497706772663E-1)[&location="North",location.rate=0.07882887888319065]:9.213543132634E-2)[&location="North",location.rate=0.07882887888319065]:2.085561561078E-2)[&location="North",location.rate=0.07882887888319065]:2.214530833532E-1,(((70[&location="North",location.rate=0.07882887888319065]:4.339704211776E-1,74[&location="North",location.rate=0.07882887888319065]:4.72326585561E-1)[&location="North",location.rate=0.07882887888319065]:1.646845469286E-2,76[&location="North",location.rate=0.07882887888319065]:4.887950402539E-1)[&location="North",location.rate=0.07882887888319065]:1.183311239016E-1,75[&location="North",location.rate=0.07882887888319065]:6.071261641555E-1)[&location="North",location.rate=0.07882887888319065]:8.256809545584E-2)[&location="North",location.rate=0.07882887888319065]:1.012110527079E0)[&location="Northeast",location.rate=0.07882887888319065]:5.310750680398E-2,(((103[&location="RJ",location.rate=0.07882887888319065]:6.866912931308E-1,((12[&location="RJ",location.rate=0.07882887888319065]:2.643183958622E-1,5[&location="RJ",location.rate=0.07882887888319065]:2.259622314787E-1)[&location="RJ",location.rate=0.07882887888319065]:1.173093263094E-1,29[&location="RJ",location.rate=0.07882887888319065]:4.884770372401E-1)[&location="RJ",location.rate=0.07882887888319065]:4.310909682195E-1)[&location="RJ",location.rate=0.07882887888319065]:1.577969444532E0,52[&location="Northeast",location.rate=0.07882887888319065]:6.003670031017E-1)[&location="Northeast",location.rate=0.07882887888319065]:3.538223384437E-1,53[&location="Northeast",location.rate=0.07882887888319065]:9.459926202341E-1)[&location="Northeast",location.rate=0.07882887888319065]:6.245661464791E-2)[&location="Northeast",location.rate=0.07882887888319065]:2.993368225231E-1,125[&location="Northeast",location.rate=0.07882887888319065]:1.097403543744E0)[&location="Northeast",location.rate=0.07882887888319065]:4.188128335735E-1,((59[&location="Northeast",location.rate=0.07882887888319065]:3.960054664616E-1,((((58[&location="Northeast",location.rate=0.07882887888319065]:8.172729186787E-2,57[&location="Northeast",location.rate=0.07882887888319065]:6.533384924488E-2)[&location="Northeast",location.rate=0.07882887888319065]:1.516660110764E-1,37[&location="Northeast",location.rate=0.07882887888319065]:2.525189860044E-1)[&location="Northeast",location.rate=0.07882887888319065]:5.344874112376E-2,54[&location="Northeast",location.rate=0.07882887888319065]:2.294649948877E-1)[&location="Northeast",location.rate=0.07882887888319065]:9.096938146239E-2,(55[&location="Northeast",location.rate=0.07882887888319065]:2.536458388984E-1,56[&location="Northeast",location.rate=0.07882887888319065]:2.536458388984E-1)[&location="Northeast",location.rate=0.07882887888319065]:9.684318226035E-2)[&location="Northeast",location.rate=0.07882887888319065]:3.731972399129E-2)[&location="Northeast",location.rate=0.07882887888319065]:1.54067358569E-1,68[&location="North",location.rate=0.07882887888319065]:5.008924971616E-1)[&location="Northeast",location.rate=0.07882887888319065]:8.486572134891E-1)[&location="Northeast",location.rate=0.07882887888319065]:8.970623982249E-2,34[&location="Northeast",location.rate=0.07882887888319065]:2.852161407084E-2)[&location="Northeast",location.rate=0.07882887888319065]:7.885736697833E-3,((66[&location="North",location.rate=0.07882887888319065]:3.647298521344E-1,((126[&location="Northeast",location.rate=0.07882887888319065]:8.858129043436E-1,119[&location="Northeast",location.rate=0.07882887888319065]:1.671515426987E0)[&location="Northeast",location.rate=0.07882887888319065]:1.679289831755E-1,((138[&location="Northeast",location.rate=0.07882887888319065]:2.394977540878E-1,136[&location="Northeast",location.rate=0.07882887888319065]:1.079909047726E-1)[&location="Northeast",location.rate=0.07882887888319065]:5.946890541247E-1,(120[&location="Northeast",location.rate=0.07882887888319065]:5.904017605591E-1,135[&location="Northeast",location.rate=0.07882887888319065]:3.383469660386E-1)[&location="Northeast",location.rate=0.07882887888319065]:2.958398421739E-1)[&location="Northeast",location.rate=0.07882887888319065]:8.57312396471E-1)[&location="Northeast",location.rate=0.07882887888319065]:5.581621543003E-1)[&location="Northeast",location.rate=0.07882887888319065]:3.74249646822E-2,(67[&location="North",location.rate=0.07882887888319065]:2.459097818211E-1,((124[&location="Northeast",location.rate=0.07882887888319065]:1.48664712874E-1,123[&location="Northeast",location.rate=0.07882887888319065]:1.513969533111E-1)[&location="Northeast",location.rate=0.07882887888319065]:2.895003955444E-1,122[&location="Northeast",location.rate=0.07882887888319065]:4.408973488555E-1)[&location="Northeast",location.rate=0.07882887888319065]:3.062849833062E-1)[&location="Northeast",location.rate=0.07882887888319065]:1.562450349955E-1)[&location="Northeast",location.rate=0.07882887888319065]:4.972662325822E-1)[&location="Northeast",location.rate=0.07882887888319065]:8.777790570311E-2,((((127[&location="Centre-West",location.rate=0.07882887888319065]:2.853888756715E0,(36[&location="Northeast",location.rate=0.07882887888319065]:2.281734556785E-1,35[&location="Northeast",location.rate=0.07882887888319065]:1.815981132127E-1)[&location="Northeast",location.rate=0.07882887888319065]:1.051673558311E-1)[&location="Northeast",location.rate=0.07882887888319065]:4.668236202754E-2,((128[&location="North",location.rate=0.07882887888319065]:1.576819412272E0,(((((62[&location="Centre-West",location.rate=0.07882887888319065]:2.906865910421E-1,65[&location="Centre-West",location.rate=0.07882887888319065]:9.890576912432E-2)[&location="Centre-West",location.rate=0.07882887888319065]:3.192291781831E-2,60[&location="Centre-West",location.rate=0.07882887888319065]:1.308286869426E-1)[&location="Centre-West",location.rate=0.07882887888319065]:7.817501125613E-2,64[&location="Centre-West",location.rate=0.07882887888319065]:3.596886297055E-1)[&location="Centre-West",location.rate=0.07882887888319065]:5.361136756825E-1,(61[&location="Centre-West",location.rate=0.07882887888319065]:1.685864303461E-1,63[&location="Centre-West",location.rate=0.07882887888319065]:1.274905399351E-1)[&location="Centre-West",location.rate=0.07882887888319065]:7.683117654529E-1)[&location="Centre-West",location.rate=0.07882887888319065]:7.655774463761E-1,((((130[&location="North",location.rate=0.07882887888319065]:8.515224382551E-2,131[&location="North",location.rate=0.07882887888319065]:8.789196985287E-2)[&location="North",location.rate=0.07882887888319065]:1.392820741792E-1,(132[&location="North",location.rate=0.07882887888319065]:9.91173841364E-2,129[&location="North",location.rate=0.07882887888319065]:9.637765810904E-2)[&location="North",location.rate=0.07882887888319065]:1.280566598956E-1)[&location="North",location.rate=0.07882887888319065]:1.706997614E-1,69[&location="North",location.rate=0.07882887888319065]:5.430792848843E-1)[&location="North",location.rate=0.07882887888319065]:2.525914929218E-2,118[&location="Northeast",location.rate=0.07882887888319065]:5.573795300668E-1)[&location="North",location.rate=0.07882887888319065]:1.145096112108E0)[&location="Northeast",location.rate=0.07882887888319065]:1.406979749388E-2)[&location="Northeast",location.rate=0.07882887888319065]:2.307869342904E-1,(((51[&location="Northeast",location.rate=0.07882887888319065]:6.351268725331E-1,47[&location="Northeast",location.rate=0.07882887888319065]:6.624492769046E-1)[&location="Northeast",location.rate=0.07882887888319065]:2.474644024341E-1,((46[&location="Northeast",location.rate=0.07882887888319065]:5.646631530644E-1,(43[&location="Northeast",location.rate=0.07882887888319065]:5.301513864548E-1,(42[&location="Northeast",location.rate=0.07882887888319065]:3.433905382205E-1,(41[&location="Northeast",location.rate=0.07882887888319065]:2.835823052059E-1,48[&location="Northeast",location.rate=0.07882887888319065]:3.272981522004E-1)[&location="Northeast",location.rate=0.07882887888319065]:5.434375214036E-2)[&location="Northeast",location.rate=0.07882887888319065]:1.375805203656E-1)[&location="Northeast",location.rate=0.07882887888319065]:3.45117666096E-2)[&location="Northeast",location.rate=0.07882887888319065]:2.858825916903E-1,(49[&location="Northeast",location.rate=0.07882887888319065]:4.444995904418E-1,50[&location="Northeast",location.rate=0.07882887888319065]:4.444995904418E-1)[&location="Northeast",location.rate=0.07882887888319065]:3.732592690671E-1)[&location="Northeast",location.rate=0.07882887888319065]:5.936793458403E-2)[&location="Northeast",location.rate=0.07882887888319065]:7.000020142721E-2,(44[&location="Northeast",location.rate=0.07882887888319065]:7.032100163902E-1,45[&location="Northeast",location.rate=0.07882887888319065]:7.00477775953E-1)[&location="Northeast",location.rate=0.07882887888319065]:2.712393835015E-1)[&location="Northeast",location.rate=0.07882887888319065]:6.249297481625E-2)[&location="Northeast",location.rate=0.07882887888319065]:5.460860779684E-2)[&location="Northeast",location.rate=0.07882887888319065]:5.142340854191E-2,121[&location="Northeast",location.rate=0.07882887888319065]:2.510898636873E0)[&location="Northeast",location.rate=0.07882887888319065]:3.237592922705E-1,(((((147[&location="RJ",location.rate=0.07882887888319065]:5.265003966176E-1,40[&location="RJ",location.rate=0.07882887888319065]:4.691233474372E-1)[&location="RJ",location.rate=0.07882887888319065]:8.107503938838E-2,16[&location="RJ",location.rate=0.07882887888319065]:2.635691312943E0)[&location="RJ",location.rate=0.07882887888319065]:3.075867486872E-1,(39[&location="RJ",location.rate=0.07882887888319065]:8.010713989779E-1,146[&location="RJ",location.rate=0.07882887888319065]:9.212899782128E-1)[&location="RJ",location.rate=0.07882887888319065]:5.671373653497E-2)[&location="RJ",location.rate=0.07882887888319065]:3.504075492817E-2,(((98[&location="RJ",location.rate=0.07882887888319065]:5.549375802393E-1,(99[&location="RJ",location.rate=0.07882887888319065]:4.376445494824E-1,96[&location="RJ",location.rate=0.07882887888319065]:4.021254237996E-1)[&location="RJ",location.rate=0.07882887888319065]:1.391509542541E-1)[&location="RJ",location.rate=0.07882887888319065]:2.891832481203E-1,((100[&location="RJ",location.rate=0.07882887888319065]:1.07300285326E-1,94[&location="RJ",location.rate=0.07882887888319065]:1.07300285326E-1)[&location="RJ",location.rate=0.07882887888319065]:4.959414618571E-1,95[&location="RJ",location.rate=0.07882887888319065]:6.879412007352E-1)[&location="RJ",location.rate=0.07882887888319065]:1.671085893732E-1)[&location="RJ",location.rate=0.07882887888319065]:1.094587349932E-1,((101[&location="RJ",location.rate=0.07882887888319065]:1.397140466923E0,((((((11[&location="RJ",location.rate=0.07882887888319065]:6.278402834181E-1,140[&location="RJ",location.rate=0.07882887888319065]:6.086622012264E-1)[&location="RJ",location.rate=0.07882887888319065]:9.795980159492E-3,((20[&location="RJ",location.rate=0.07882887888319065]:3.114892678702E-1,25[&location="RJ",location.rate=0.07882887888319065]:3.306673500619E-1)[&location="RJ",location.rate=0.07882887888319065]:2.070824050307E-1,23[&location="RJ",location.rate=0.07882887888319065]:5.26790850983E-1)[&location="RJ",location.rate=0.07882887888319065]:1.957769194438E-1)[&location="RJ",location.rate=0.07882887888319065]:6.032658222122E-1,102[&location="RJ",location.rate=0.07882887888319065]:1.751486611323E-1)[&location="RJ",location.rate=0.07882887888319065]:5.830220028043E-2,(24[&location="RJ",location.rate=0.07882887888319065]:9.936924707038E-1,((21[&location="RJ",location.rate=0.07882887888319065]:4.501023768118E-1,28[&location="RJ",location.rate=0.07882887888319065]:4.747599110583E-1)[&location="RJ",location.rate=0.07882887888319065]:3.358271603409E-1,1[&location="RJ",location.rate=0.07882887888319065]:2.428570153621E-2)[&location="RJ",location.rate=0.07882887888319065]:1.885848513593E-1)[&location="RJ",location.rate=0.07882887888319065]:4.014022263254E-1)[&location="RJ",location.rate=0.07882887888319065]:7.840541502266E-2,((((105[&location="RJ",location.rate=0.07882887888319065]:3.69450609273E-1,110[&location="RJ",location.rate=0.07882887888319065]:3.913684174921E-1)[&location="RJ",location.rate=0.07882887888319065]:3.691011850658E-1,((((113[&location="RJ",location.rate=0.07882887888319065]:4.683662017438E-1,9[&location="RJ",location.rate=0.07882887888319065]:4.601470236618E-1)[&location="RJ",location.rate=0.07882887888319065]:6.852200096104E-2,(117[&location="RJ",location.rate=0.07882887888319065]:2.050179247059E-2,112[&location="RJ",location.rate=0.07882887888319065]:1.776206644301E-2)[&location="RJ",location.rate=0.07882887888319065]:5.191261362619E-1)[&location="RJ",location.rate=0.07882887888319065]:8.96524842222E-2,(30[&location="RJ",location.rate=0.07882887888319065]:5.526353316221E-1,4[&location="RJ",location.rate=0.07882887888319065]:3.800325918961E-1)[&location="RJ",location.rate=0.07882887888319065]:1.889738484558E-1)[&location="RJ",location.rate=0.07882887888319065]:1.260037712568E-1,(17[&location="RJ",location.rate=0.07882887888319065]:4.860443100311E-1,14[&location="RJ",location.rate=0.07882887888319065]:4.476881456474E-1)[&location="RJ",location.rate=0.07882887888319065]:3.048563125365E-1)[&location="RJ",location.rate=0.07882887888319065]:1.340459642874E-2)[&location="RJ",location.rate=0.07882887888319065]:1.981019410752E-1,(((139[&location="RJ",location.rate=0.07882887888319065]:5.150834069149E-1,((111[&location="RJ",location.rate=0.07882887888319065]:3.275431774437E-2,104[&location="RJ",location.rate=0.07882887888319065]:1.631596158E-2)[&location="RJ",location.rate=0.07882887888319065]:6.440691878685E-2,106[&location="RJ",location.rate=0.07882887888319065]:8.072288036685E-2)[&location="RJ",location.rate=0.07882887888319065]:2.425797046304E-1)[&location="RJ",location.rate=0.07882887888319065]:3.986569119571E-1,((148[&location="RJ",location.rate=0.07882887888319065]:1.982054813251E-1,143[&location="RJ",location.rate=0.07882887888319065]:1.954657552978E-1)[&location="RJ",location.rate=0.07882887888319065]:4.997322392604E-1,116[&location="RJ",location.rate=0.07882887888319065]:6.595815562018E-1)[&location="RJ",location.rate=0.07882887888319065]:2.103968149719E-3)[&location="RJ",location.rate=0.07882887888319065]:1.268383715069E-1,((19[&location="RJ",location.rate=0.07882887888319065]:4.034126283011E-1,13[&location="RJ",location.rate=0.07882887888319065]:3.650564639174E-1)[&location="RJ",location.rate=0.07882887888319065]:3.762749263005E-1,(115[&location="RJ",location.rate=0.07882887888319065]:4.842624802465E-1,((107[&location="RJ",location.rate=0.07882887888319065]:3.932769227039E-1,108[&location="RJ",location.rate=0.07882887888319065]:3.905371966765E-1)[&location="RJ",location.rate=0.07882887888319065]:9.972301716205E-2,(114[&location="RJ",location.rate=0.07882887888319065]:2.89220263677E-1,109[&location="RJ",location.rate=0.07882887888319065]:3.686723184715E-1)[&location="RJ",location.rate=0.07882887888319065]:1.435057035862E-1)[&location="RJ",location.rate=0.07882887888319065]:5.153651298329E-2)[&location="RJ",location.rate=0.07882887888319065]:1.748771291495E-1)[&location="RJ",location.rate=0.07882887888319065]:1.293842864624E-1)[&location="RJ",location.rate=0.07882887888319065]:9.333531900756E-2)[&location="RJ",location.rate=0.07882887888319065]:1.591928949198E-1,(142[&location="RJ",location.rate=0.07882887888319065]:5.663924680963E-1,((144[&location="RJ",location.rate=0.07882887888319065]:1.28566566126E-1,145[&location="RJ",location.rate=0.07882887888319065]:1.340460181809E-1)[&location="RJ",location.rate=0.07882887888319065]:1.506926007198E-2,141[&location="RJ",location.rate=0.07882887888319065]:1.463755522253E-1)[&location="RJ",location.rate=0.07882887888319065]:4.172771898433E-1)[&location="RJ",location.rate=0.07882887888319065]:7.294541622376E-1)[&location="RJ",location.rate=0.07882887888319065]:2.625849885673E-1)[&location="RJ",location.rate=0.07882887888319065]:1.825213026021E-1,(((((92[&location="Northeast",location.rate=0.07882887888319065]:1.212537700817E-1,(91[&location="Northeast",location.rate=0.07882887888319065]:8.099707364371E-2,90[&location="Northeast",location.rate=0.07882887888319065]:8.099707364371E-2)[&location="Northeast",location.rate=0.07882887888319065]:4.025669643794E-2)[&location="Northeast",location.rate=0.07882887888319065]:8.92340342898E-2,((((93[&location="Northeast",location.rate=0.07882887888319065]:8.856377800136E-2,84[&location="Northeast",location.rate=0.07882887888319065]:7.486514786435E-2)[&location="Northeast",location.rate=0.07882887888319065]:1.207450997312E-2,85[&location="Northeast",location.rate=0.07882887888319065]:8.693965783747E-2)[&location="Northeast",location.rate=0.07882887888319065]:1.652112201064E-2,86[&location="Northeast",location.rate=0.07882887888319065]:1.034607798481E-1)[&location="Northeast",location.rate=0.07882887888319065]:5.939863357949E-2,83[&location="Northeast",location.rate=0.07882887888319065]:1.628594134276E-1)[&location="Northeast",location.rate=0.07882887888319065]:3.392976080684E-2)[&location="Northeast",location.rate=0.07882887888319065]:1.903653511349E-1,(87[&location="Northeast",location.rate=0.07882887888319065]:2.274744491207E-1,(89[&location="Northeast",location.rate=0.07882887888319065]:1.478707442598E-1,88[&location="Northeast",location.rate=0.07882887888319065]:1.341721141228E-1)[&location="Northeast",location.rate=0.07882887888319065]:9.330233499792E-2)[&location="Northeast",location.rate=0.07882887888319065]:1.596800762487E-1)[&location="Northeast",location.rate=0.07882887888319065]:8.921980429667E-1,((18[&location="RJ",location.rate=0.07882887888319065]:4.892843966012E-1,6[&location="RJ",location.rate=0.07882887888319065]:4.262706979711E-1)[&location="RJ",location.rate=0.07882887888319065]:2.825086678916E-1,(10[&location="RJ",location.rate=0.07882887888319065]:4.953247185E-1,15[&location="RJ",location.rate=0.07882887888319065]:5.336808828835E-1)[&location="RJ",location.rate=0.07882887888319065]:2.29893003527E-1)[&location="RJ",location.rate=0.07882887888319065]:8.290196959677E-2)[&location="RJ",location.rate=0.07882887888319065]:4.978647507104E-2,3[&location="RJ",location.rate=0.07882887888319065]:7.8941301601E-1)[&location="RJ",location.rate=0.07882887888319065]:7.022248370002E-1)[&location="RJ",location.rate=0.07882887888319065]:9.082423399408E-1)[&location="RJ",location.rate=0.07882887888319065]:2.961817230145E-1,((2[&location="RJ",location.rate=0.07882887888319065]:5.826300909782E-1,(31[&location="RJ",location.rate=0.07882887888319065]:7.235272442458E-1,((22[&location="RJ",location.rate=0.07882887888319065]:2.959787003082E-1,27[&location="RJ",location.rate=0.07882887888319065]:3.124170564726E-1)[&location="RJ",location.rate=0.07882887888319065]:3.030587228141E-1,(26[&location="RJ",location.rate=0.07882887888319065]:5.491874605474E-1,(7[&location="RJ",location.rate=0.07882887888319065]:1.449488540489E-1,8[&location="RJ",location.rate=0.07882887888319065]:1.449488540489E-1)[&location="RJ",location.rate=0.07882887888319065]:2.9738929143E-1)[&location="RJ",location.rate=0.07882887888319065]:6.080886668461E-2)[&location="RJ",location.rate=0.07882887888319065]:6.969530057542E-2)[&location="RJ",location.rate=0.07882887888319065]:8.650010700649E-2)[&location="RJ",location.rate=0.07882887888319065]:2.082395534809E0,97[&location="RJ",location.rate=0.07882887888319065]:6.372615715918E-1)[&location="RJ",location.rate=0.07882887888319065]:1.185820798613E-2)[&location="RJ",location.rate=0.07882887888319065]:1.050062318624E-1)[&location="RJ",location.rate=0.07882887888319065]:6.766162763452E-2)[&location="RJ",location.rate=0.07882887888319065]:7.184450897679E-2,38[&location="Northeast",location.rate=0.07882887888319065]:8.963643884887E-1)[&location="Northeast",location.rate=0.07882887888319065]:4.146315899104E-1)[&location="Northeast",location.rate=0.07882887888319065]:2.785684232182E-1)[&location="Northeast",location.rate=0.07882887888319065]:1.128706942412E-1,(32[&location="Northeast",location.rate=0.07882887888319065]:9.788389641786E-2,33[&location="Northeast",location.rate=0.07882887888319065]:1.033633484726E-1)[&location="Northeast",location.rate=0.07882887888319065]:1.172542460761E-1)[&location="Northeast"];
tree STATE_538000 [&joint=-64.93656944596609,lnP=-64.93656944596609] = [&R] (((34[&location="Northeast",location.rate=0.06235534833043415]:9.050480609535E-3,(((66[&location="North",location.rate=0.06235534833043415]:2.641491380146E-1,(((138[&location="Northeast",location.rate=0.06235534833043415]:2.583126368637E-1,136[&location="Northeast",location.rate=0.06235534833043415]:1.268057875485E-1)[&location="Northeast",location.rate=0.06235534833043415]:4.382528945006E-1,135[&location="Northeast",location.rate=0.06235534833043415]:4.965655313642E-1)[&location="Northeast",location.rate=0.06235534833043415]:9.465208360683E-1,(120[&location="Northeast",location.rate=0.06235534833043415]:1.632735418815E0,(119[&location="Northeast",location.rate=0.06235534833043415]:1.581250485985E0,126[&location="Northeast",location.rate=0.06235534833043415]:7.955479633416E-1)[&location="Northeast",location.rate=0.06235534833043415]:1.473753437889E-1)[&location="Northeast",location.rate=0.06235534833043415]:6.240574313764E-2)[&location="Northeast",location.rate=0.06235534833043415]:5.059942774315E-1)[&location="Northeast",location.rate=0.06235534833043415]:2.04419768922E-1,(((123[&location="Northeast",location.rate=0.06235534833043415]:1.824765791614E-1,124[&location="Northeast",location.rate=0.06235534833043415]:1.797443387243E-1)[&location="Northeast",location.rate=0.06235534833043415]:2.353593711902E-1,122[&location="Northeast",location.rate=0.06235534833043415]:4.178359503516E-1)[&location="Northeast",location.rate=0.06235534833043415]:3.789548301597E-1,67[&location="North",location.rate=0.06235534833043415]:2.955182301706E-1)[&location="Northeast",location.rate=0.06235534833043415]:1.73050676766E-1)[&location="Northeast",location.rate=0.06235534833043415]:6.333507800495E-2,(((38[&location="Northeast",location.rate=0.06235534833043415]:6.87776777159E-1,((97[&location="RJ",location.rate=0.06235534833043415]:3.400336534421E-1,(39[&location="RJ",location.rate=0.06235534833043415]:4.013652474243E-1,(40[&location="RJ",location.rate=0.06235534833043415]:3.736459620869E-1,((147[&location="RJ",location.rate=0.06235534833043415]:4.044224416966E-1,(2[&location="RJ",location.rate=0.06235534833043415]:7.411113805214E-1,((26[&location="RJ",location.rate=0.06235534833043415]:5.150757541407E-1,(7[&location="RJ",location.rate=0.06235534833043415]:1.968866620499E-1,8[&location="RJ",location.rate=0.06235534833043415]:1.968866620499E-1)[&location="RJ",location.rate=0.06235534833043415]:2.113397770223E-1)[&location="RJ",location.rate=0.06235534833043415]:6.054898739105E-2,((22[&location="RJ",location.rate=0.06235534833043415]:2.441336310368E-1,27[&location="RJ",location.rate=0.06235534833043415]:2.605719872012E-1)[&location="RJ",location.rate=0.06235534833043415]:3.091772531535E-1,31[&location="RJ",location.rate=0.06235534833043415]:6.081054047384E-1)[&location="RJ",location.rate=0.06235534833043415]:1.135495323179E-2)[&location="RJ",location.rate=0.06235534833043415]:3.490482828253E-1)[&location="RJ",location.rate=0.06235534833043415]:1.562659814824E0)[&location="RJ",location.rate=0.06235534833043415]:2.484412884655E-2,((146[&location="RJ",location.rate=0.06235534833043415]:4.639042450697E-1,(((((88[&location="Northeast",location.rate=0.06235534833043415]:1.95516529881E-1,89[&location="Northeast",location.rate=0.06235534833043415]:2.09215160018E-1)[&location="Northeast",location.rate=0.06235534833043415]:6.954533891844E-1,(((92[&location="Northeast",location.rate=0.06235534833043415]:3.663410093208E-2,(90[&location="Northeast",location.rate=0.06235534833043415]:2.590549375684E-2,91[&location="Northeast",location.rate=0.06235534833043415]:2.590549375684E-2)[&location="Northeast",location.rate=0.06235534833043415]:1.072860717525E-2)[&location="Northeast",location.rate=0.06235534833043415]:2.521344121809E-1,87[&location="Northeast",location.rate=0.06235534833043415]:2.75069882976E-1)[&location="Northeast",location.rate=0.06235534833043415]:1.171627758212E-4,((93[&location="Northeast",location.rate=0.06235534833043415]:1.547070171761E-1,83[&location="Northeast",location.rate=0.06235534833043415]:1.410083870391E-1)[&location="Northeast",location.rate=0.06235534833043415]:9.42273739178E-2,(84[&location="Northeast",location.rate=0.06235534833043415]:4.382130970371E-2,(85[&location="Northeast",location.rate=0.06235534833043415]:3.387996347184E-2,86[&location="Northeast",location.rate=0.06235534833043415]:3.387996347184E-2)[&location="Northeast",location.rate=0.06235534833043415]:9.94134623187E-3)[&location="Northeast",location.rate=0.06235534833043415]:1.914144512532E-1)[&location="Northeast",location.rate=0.06235534833043415]:3.995128479497E-2)[&location="Northeast",location.rate=0.06235534833043415]:6.157828733136E-1)[&location="Northeast",location.rate=0.06235534833043415]:9.374792312763E-1,((15[&location="RJ",location.rate=0.06235534833043415]:5.116382334424E-1,10[&location="RJ",location.rate=0.06235534833043415]:4.732820690589E-1)[&location="RJ",location.rate=0.06235534833043415]:2.849998323883E-1,((18[&location="RJ",location.rate=0.06235534833043415]:3.209213880632E-1,3[&location="RJ",location.rate=0.06235534833043415]:2.058528949126E-1)[&location="RJ",location.rate=0.06235534833043415]:1.856588711715E-1,6[&location="RJ",location.rate=0.06235534833043415]:4.435665606046E-1)[&location="RJ",location.rate=0.06235534833043415]:2.982769846782E-1)[&location="RJ",location.rate=0.06235534833043415]:5.989343721822E-1)[&location="RJ",location.rate=0.06235534833043415]:2.217385596063E-1,(((((((148[&location="RJ",location.rate=0.06235534833043415]:3.296648650196E-1,143[&location="RJ",location.rate=0.06235534833043415]:3.269251389923E-1)[&location="RJ",location.rate=0.06235534833043415]:2.842359046866E-1,116[&location="RJ",location.rate=0.06235534833043415]:5.755446053225E-1)[&location="RJ",location.rate=0.06235534833043415]:5.204245246422E-2,(111[&location="RJ",location.rate=0.06235534833043415]:6.170555701943E-1,((106[&location="RJ",location.rate=0.06235534833043415]:2.725221265253E-1,104[&location="RJ",location.rate=0.06235534833043415]:2.725221265253E-1)[&location="RJ",location.rate=0.06235534833043415]:8.867984423113E-2,139[&location="RJ",location.rate=0.06235534833043415]:5.529827926742E-1)[&location="RJ",location.rate=0.06235534833043415]:2.394152432735E-1)[&location="RJ",location.rate=0.06235534833043415]:8.724381635956E-2)[&location="RJ",location.rate=0.06235534833043415]:1.722549810128E-1,(((((114[&location="RJ",location.rate=0.06235534833043415]:1.37503917754E-1,112[&location="RJ",location.rate=0.06235534833043415]:2.196956985758E-1)[&location="RJ",location.rate=0.06235534833043415]:1.465329037554E-1,107[&location="RJ",location.rate=0.06235534833043415]:3.443107941122E-1)[&location="RJ",location.rate=0.06235534833043415]:4.031439467707E-3,109[&location="RJ",location.rate=0.06235534833043415]:3.675203157716E-1)[&location="RJ",location.rate=0.06235534833043415]:1.46157703235E-1,108[&location="RJ",location.rate=0.06235534833043415]:4.917602107875E-1)[&location="RJ",location.rate=0.06235534833043415]:2.120083073327E-1,(115[&location="RJ",location.rate=0.06235534833043415]:4.284062783774E-1,(19[&location="RJ",location.rate=0.06235534833043415]:3.872337138947E-1,13[&location="RJ",location.rate=0.06235534833043415]:3.488775495111E-1)[&location="RJ",location.rate=0.06235534833043415]:1.617205096882E-1)[&location="RJ",location.rate=0.06235534833043415]:2.178279931674E-1)[&location="RJ",location.rate=0.06235534833043415]:1.536077672548E-1)[&location="RJ",location.rate=0.06235534833043415]:2.089210264827E-1,(((113[&location="RJ",location.rate=0.06235534833043415]:3.850930857283E-1,110[&location="RJ",location.rate=0.06235534833043415]:3.796136336736E-1)[&location="RJ",location.rate=0.06235534833043415]:9.499303306951E-2,105[&location="RJ",location.rate=0.06235534833043415]:4.52688858524E-1)[&location="RJ",location.rate=0.06235534833043415]:3.19187089431E-1,(((14[&location="RJ",location.rate=0.06235534833043415]:3.158682848319E-1,17[&location="RJ",location.rate=0.06235534833043415]:3.542244492156E-1)[&location="RJ",location.rate=0.06235534833043415]:1.966056098851E-1,117[&location="RJ",location.rate=0.06235534833043415]:5.152136207446E-1)[&location="RJ",location.rate=0.06235534833043415]:2.104895719172E-1,(9[&location="RJ",location.rate=0.06235534833043415]:6.449878473771E-1,(30[&location="RJ",location.rate=0.06235534833043415]:4.04623104355E-1,4[&location="RJ",location.rate=0.06235534833043415]:2.32020364629E-1)[&location="RJ",location.rate=0.06235534833043415]:3.63652414255E-1)[&location="RJ",location.rate=0.06235534833043415]:6.975644117509E-2)[&location="RJ",location.rate=0.06235534833043415]:7.630974159463E-2)[&location="RJ",location.rate=0.06235534833043415]:2.916816378752E-1)[&location="RJ",location.rate=0.06235534833043415]:2.256513346035E-1,((102[&location="RJ",location.rate=0.06235534833043415]:7.489865488734E-2,((11[&location="RJ",location.rate=0.06235534833043415]:5.834579291257E-1,140[&location="RJ",location.rate=0.06235534833043415]:5.64279846934E-1)[&location="RJ",location.rate=0.06235534833043415]:1.10684228392E-1,(23[&location="RJ",location.rate=0.06235534833043415]:6.892847917528E-1,(25[&location="RJ",location.rate=0.06235534833043415]:6.369143331819E-1,20[&location="RJ",location.rate=0.06235534833043415]:6.177362509902E-1)[&location="RJ",location.rate=0.06235534833043415]:6.332936268052E-2)[&location="RJ",location.rate=0.06235534833043415]:8.97888726142E-2)[&location="RJ",location.rate=0.06235534833043415]:4.465099220271E-1)[&location="RJ",location.rate=0.06235534833043415]:3.745781964903E-2,(24[&location="RJ",location.rate=0.06235534833043415]:9.38746548565E-1,((21[&location="RJ",location.rate=0.06235534833043415]:6.467754115891E-1,28[&location="RJ",location.rate=0.06235534833043415]:6.714329458355E-1)[&location="RJ",location.rate=0.06235534833043415]:2.24093768964E-1,1[&location="RJ",location.rate=0.06235534833043415]:1.092253449365E-1)[&location="RJ",location.rate=0.06235534833043415]:4.869928582025E-2)[&location="RJ",location.rate=0.06235534833043415]:3.352537615877E-1)[&location="RJ",location.rate=0.06235534833043415]:1.302771034317E-1)[&location="RJ",location.rate=0.06235534833043415]:2.086120603159E-2,(142[&location="RJ",location.rate=0.06235534833043415]:5.888000430316E-1,(144[&location="RJ",location.rate=0.06235534833043415]:1.115279137981E-1,(141[&location="RJ",location.rate=0.06235534833043415]:4.141473359268E-2,145[&location="RJ",location.rate=0.06235534833043415]:4.415445962027E-2)[&location="RJ",location.rate=0.06235534833043415]:7.285290623279E-2)[&location="RJ",location.rate=0.06235534833043415]:4.717926771786E-1)[&location="RJ",location.rate=0.06235534833043415]:9.212700834338E-1)[&location="RJ",location.rate=0.06235534833043415]:2.497066245786E-1)[&location="RJ",location.rate=0.06235534833043415]:3.59027387752E-1,101[&location="RJ",location.rate=0.06235534833043415]:8.667493442753E-1)[&location="RJ",location.rate=0.06235534833043415]:4.501004805533E-1)[&location="RJ",location.rate=0.06235534833043415]:2.731366525035E-2,16[&location="RJ",location.rate=0.06235534833043415]:2.456492257202E0)[&location="RJ",location.rate=0.06235534833043415]:8.901902776355E-4)[&location="RJ",location.rate=0.06235534833043415]:1.756440724085E-3)[&location="RJ",location.rate=0.06235534833043415]:2.771928533748E-2)[&location="RJ",location.rate=0.06235534833043415]:9.706657383989E-3)[&location="RJ",location.rate=0.06235534833043415]:1.293998791792E-1,((95[&location="RJ",location.rate=0.06235534833043415]:4.818499170198E-1,(100[&location="RJ",location.rate=0.06235534833043415]:2.564263990551E-1,94[&location="RJ",location.rate=0.06235534833043415]:2.564263990551E-1)[&location="RJ",location.rate=0.06235534833043415]:1.407240644126E-1)[&location="RJ",location.rate=0.06235534833043415]:7.836457529272E-2,((96[&location="RJ",location.rate=0.06235534833043415]:3.11818574995E-1,99[&location="RJ",location.rate=0.06235534833043415]:3.473377006778E-1)[&location="RJ",location.rate=0.06235534833043415]:1.842893732395E-1,98[&location="RJ",location.rate=0.06235534833043415]:5.097691504201E-1)[&location="RJ",location.rate=0.06235534833043415]:3.951638014369E-2)[&location="RJ",location.rate=0.06235534833043415]:1.1960155397E-1)[&location="RJ",location.rate=0.06235534833043415]:2.156110041006E-1)[&location="Northeast",location.rate=0.06235534833043415]:2.920684711647E-1,((121[&location="Northeast",location.rate=0.06235534833043415]:1.896547500875E0,127[&location="Centre-West",location.rate=0.06235534833043415]:2.337643391286E0)[&location="Northeast",location.rate=0.06235534833043415]:4.869779261305E-1,(35[&location="Northeast",location.rate=0.06235534833043415]:2.329365444101E-1,(36[&location="Northeast",location.rate=0.06235534833043415]:2.285845272709E-1,((45[&location="Northeast",location.rate=0.06235534833043415]:6.888836401242E-1,(((49[&location="Northeast",location.rate=0.06235534833043415]:2.724645321076E-1,50[&location="Northeast",location.rate=0.06235534833043415]:2.724645321076E-1)[&location="Northeast",location.rate=0.06235534833043415]:2.356487450329E-1,(44[&location="Northeast",location.rate=0.06235534833043415]:4.815153639127E-1,47[&location="Northeast",location.rate=0.06235534833043415]:4.86979844787E-1)[&location="Northeast",location.rate=0.06235534833043415]:5.392031759927E-2)[&location="Northeast",location.rate=0.06235534833043415]:8.711518311173E-2,((((48[&location="Northeast",location.rate=0.06235534833043415]:2.897104270286E-1,(42[&location="Northeast",location.rate=0.06235534833043415]:9.433064074702E-2,41[&location="Northeast",location.rate=0.06235534833043415]:8.886615987277E-2)[&location="Northeast",location.rate=0.06235534833043415]:1.571284201613E-1)[&location="Northeast",location.rate=0.06235534833043415]:1.449190482913E-1,46[&location="Northeast",location.rate=0.06235534833043415]:4.455584370684E-1)[&location="Northeast",location.rate=0.06235534833043415]:3.235748237392E-2,43[&location="Northeast",location.rate=0.06235534833043415]:4.779159194423E-1)[&location="Northeast",location.rate=0.06235534833043415]:9.388116734883E-2,51[&location="Northeast",location.rate=0.06235534833043415]:5.444746824197E-1)[&location="Northeast",location.rate=0.06235534833043415]:5.621825870683E-2)[&location="Northeast",location.rate=0.06235534833043415]:6.906501593762E-2)[&location="Northeast",location.rate=0.06235534833043415]:1.577576440602E-1,(128[&location="North",location.rate=0.06235534833043415]:1.270534623014E0,((((62[&location="Centre-West",location.rate=0.06235534833043415]:3.116447755077E-1,(64[&location="Centre-West",location.rate=0.06235534833043415]:2.077711527536E-1,60[&location="Centre-West",location.rate=0.06235534833043415]:5.708622124693E-2)[&location="Centre-West",location.rate=0.06235534833043415]:6.277773234303E-2)[&location="Centre-West",location.rate=0.06235534833043415]:1.105104123377E-1,65[&location="Centre-West",location.rate=0.06235534833043415]:2.303743659277E-1)[&location="Centre-West",location.rate=0.06235534833043415]:8.830373874063E-2,(63[&location="Centre-West",location.rate=0.06235534833043415]:2.082830716266E-1,61[&location="Centre-West",location.rate=0.06235534833043415]:2.493789620376E-1)[&location="Centre-West",location.rate=0.06235534833043415]:2.610799645484E-1)[&location="Centre-West",location.rate=0.06235534833043415]:8.399898727163E-1,((118[&location="Northeast",location.rate=0.06235534833043415]:6.017936059208E-1,(131[&location="North",location.rate=0.06235534833043415]:2.792290936726E-1,(130[&location="North",location.rate=0.06235534833043415]:1.86449623063E-1,(132[&location="North",location.rate=0.06235534833043415]:1.578076394809E-1,129[&location="North",location.rate=0.06235534833043415]:1.550679134535E-1)[&location="North",location.rate=0.06235534833043415]:3.138170960948E-2)[&location="North",location.rate=0.06235534833043415]:9.003974458229E-2)[&location="North",location.rate=0.06235534833043415]:1.883179369056E-1)[&location="North",location.rate=0.06235534833043415]:7.757424101839E-2,69[&location="North",location.rate=0.06235534833043415]:6.903267510488E-1)[&location="North",location.rate=0.06235534833043415]:6.710809523632E-1)[&location="North",location.rate=0.06235534833043415]:5.98118511087E-2)[&location="North",location.rate=0.06235534833043415]:3.49502873462E-1)[&location="Northeast",location.rate=0.06235534833043415]:9.073881161704E-2)[&location="Northeast",location.rate=0.06235534833043415]:5.092735960502E-2)[&location="Northeast",location.rate=0.06235534833043415]:2.456148533497E-2)[&location="Northeast",location.rate=0.06235534833043415]:1.199817720631E-1)[&location="Northeast",location.rate=0.06235534833043415]:6.187973586825E-2,(((((57[&location="Northeast",location.rate=0.06235534833043415]:2.075087365364E-1,54[&location="Northeast",location.rate=0.06235534833043415]:1.665251299791E-1)[&location="Northeast",location.rate=0.06235534833043415]:1.438484847851E-1,((37[&location="Northeast",location.rate=0.06235534833043415]:3.379316849021E-1,56[&location="Northeast",location.rate=0.06235534833043415]:2.914835974703E-1)[&location="Northeast",location.rate=0.06235534833043415]:7.030365914077E-3,(58[&location="Northeast",location.rate=0.06235534833043415]:2.953682080454E-1,55[&location="Northeast",location.rate=0.06235534833043415]:2.680458036737E-1)[&location="Northeast",location.rate=0.06235534833043415]:3.046815971069E-2)[&location="Northeast",location.rate=0.06235534833043415]:4.191429618843E-2)[&location="Northeast",location.rate=0.06235534833043415]:1.045399516505E-1,59[&location="Northeast",location.rate=0.06235534833043415]:4.531649325349E-1)[&location="Northeast",location.rate=0.06235534833043415]:1.093442502524E-1,68[&location="North",location.rate=0.06235534833043415]:5.133288549184E-1)[&location="Northeast",location.rate=0.06235534833043415]:3.129803145184E-1,((((133[&location="Northeast",location.rate=0.06235534833043415]:8.674764598234E-1,(137[&location="Northeast",location.rate=0.06235534833043415]:4.281964358346E-1,134[&location="Northeast",location.rate=0.06235534833043415]:3.569635591224E-1)[&location="Northeast",location.rate=0.06235534833043415]:4.803759143999E-1)[&location="Northeast",location.rate=0.06235534833043415]:5.533881036458E-1,(52[&location="Northeast",location.rate=0.06235534833043415]:6.285678088759E-1,(53[&location="Northeast",location.rate=0.06235534833043415]:1.958755392743E-1,(((12[&location="RJ",location.rate=0.06235534833043415]:3.866888339613E-1,5[&location="RJ",location.rate=0.06235534833043415]:3.483326695779E-1)[&location="RJ",location.rate=0.06235534833043415]:9.271063458948E-2,29[&location="RJ",location.rate=0.06235534833043415]:5.862487836193E-1)[&location="RJ",location.rate=0.06235534833043415]:9.409414806618E-2,103[&location="RJ",location.rate=0.06235534833043415]:4.474662193567E-1)[&location="RJ",location.rate=0.06235534833043415]:1.42089977579E0)[&location="Northeast",location.rate=0.06235534833043415]:4.244955482902E-1)[&location="Northeast",location.rate=0.06235534833043415]:1.841397893656E-2)[&location="Northeast",location.rate=0.06235534833043415]:7.058811914554E-2,((75[&location="North",location.rate=0.06235534833043415]:5.68247791732E-1,((74[&location="North",location.rate=0.06235534833043415]:4.203769390189E-1,70[&location="North",location.rate=0.06235534833043415]:3.820207746355E-1)[&location="North",location.rate=0.06235534833043415]:7.458414759703E-2,76[&location="North",location.rate=0.06235534833043415]:4.94961086616E-1)[&location="North",location.rate=0.06235534833043415]:7.328670511601E-2)[&location="North",location.rate=0.06235534833043415]:3.176223966515E-1,(((80[&location="North",location.rate=0.06235534833043415]:7.045149959894E-2,81[&location="North",location.rate=0.06235534833043415]:7.045149959894E-2)[&location="North",location.rate=0.06235534833043415]:3.590531000906E-1,(73[&location="North",location.rate=0.06235534833043415]:3.131288919641E-1,77[&location="North",location.rate=0.06235534833043415]:3.076494399094E-1)[&location="North",location.rate=0.06235534833043415]:1.656907762186E-1)[&location="North",location.rate=0.06235534833043415]:1.730099576283E-1,(82[&location="North",location.rate=0.06235534833043415]:4.428241826341E-1,((72[&location="North",location.rate=0.06235534833043415]:6.252264758618E-2,78[&location="North",location.rate=0.06235534833043415]:8.444045580549E-2)[&location="North",location.rate=0.06235534833043415]:1.806711657871E-1,(79[&location="North",location.rate=0.06235534833043415]:1.118321956299E-1,71[&location="North",location.rate=0.06235534833043415]:8.443493535584E-2)[&location="North",location.rate=0.06235534833043415]:1.532794259627E-1)[&location="North",location.rate=0.06235534833043415]:1.694933829595E-1)[&location="North",location.rate=0.06235534833043415]:1.76128730848E-1)[&location="North",location.rate=0.06235534833043415]:2.340405625726E-1)[&location="North",location.rate=0.06235534833043415]:5.699660558752E-1)[&location="Northeast",location.rate=0.06235534833043415]:3.383493914686E-1,125[&location="Northeast",location.rate=0.06235534833043415]:8.37340063454E-1)[&location="Northeast",location.rate=0.06235534833043415]:1.556357726495E-1)[&location="Northeast",location.rate=0.06235534833043415]:1.60771006012E-1)[&location="Northeast",location.rate=0.06235534833043415]:9.254444726507E-2)[&location="Northeast",location.rate=0.06235534833043415]:3.401601942981E-1)[&location="Northeast",location.rate=0.06235534833043415]:3.294029225067E-2,32[&location="Northeast",location.rate=0.06235534833043415]:2.007296464112E-2)[&location="Northeast",location.rate=0.06235534833043415]:9.792553698551E-2,33[&location="Northeast",location.rate=0.06235534833043415]:1.234779536813E-1)[&location="Northeast"];
tree STATE_540000 [&joint=-66.67093376367707,lnP=-66.67093376367707] = [&R] ((((32[&location="Northeast",location.rate=0.05070832090325254]:6.353073859073E-2,34[&location="Northeast",location.rate=0.05070832090325254]:8.544854680982E-2)[&location="Northeast",location.rate=0.05070832090325254]:5.241140932402E-4,33[&location="Northeast",location.rate=0.05070832090325254]:6.953430473869E-2)[&location="Northeast",location.rate=0.05070832090325254]:1.961129708946E-2,((((121[&location="Northeast",location.rate=0.05070832090325254]:1.942893167327E0,127[&location="Centre-West",location.rate=0.05070832090325254]:2.383989057738E0)[&location="Northeast",location.rate=0.05070832090325254]:2.699399687273E-1,(36[&location="Northeast",location.rate=0.05070832090325254]:6.753883670598E-2,35[&location="Northeast",location.rate=0.05070832090325254]:2.096349424023E-2)[&location="Northeast",location.rate=0.05070832090325254]:6.584224455374E-2)[&location="Northeast",location.rate=0.05070832090325254]:3.018573974203E-1,(((128[&location="North",location.rate=0.05070832090325254]:1.048918495603E0,((64[&location="Centre-West",location.rate=0.05070832090325254]:4.286394381568E-1,(65[&location="Centre-West",location.rate=0.05070832090325254]:2.261904275232E-1,(60[&location="Centre-West",location.rate=0.05070832090325254]:3.579567443533E-2,62[&location="Centre-West",location.rate=0.05070832090325254]:2.275764963531E-1)[&location="Centre-West",location.rate=0.05070832090325254]:1.903947530879E-1)[&location="Centre-West",location.rate=0.05070832090325254]:5.176407912688E-2)[&location="Centre-West",location.rate=0.05070832090325254]:1.18044614722E-1,(63[&location="Centre-West",location.rate=0.05070832090325254]:4.591398680668E-2,61[&location="Centre-West",location.rate=0.05070832090325254]:8.700987721772E-2)[&location="Centre-West",location.rate=0.05070832090325254]:5.007700660721E-1)[&location="Centre-West",location.rate=0.05070832090325254]:6.008645797102E-1)[&location="North",location.rate=0.05070832090325254]:3.655979964549E-1,(((130[&location="North",location.rate=0.05070832090325254]:3.631359573877E-3,131[&location="North",location.rate=0.05070832090325254]:6.371085601234E-3)[&location="North",location.rate=0.05070832090325254]:8.369711419655E-2,(132[&location="North",location.rate=0.05070832090325254]:5.957092948297E-2,129[&location="North",location.rate=0.05070832090325254]:5.683120345562E-2)[&location="North",location.rate=0.05070832090325254]:3.049727031482E-2)[&location="North",location.rate=0.05070832090325254]:3.296999973182E-1,(69[&location="North",location.rate=0.05070832090325254]:5.589892470707E-1,118[&location="Northeast",location.rate=0.05070832090325254]:5.480303429611E-1)[&location="North",location.rate=0.05070832090325254]:5.984429497502E-3)[&location="North",location.rate=0.05070832090325254]:1.000227746996E0)[&location="North",location.rate=0.05070832090325254]:2.980028027968E-1,(45[&location="Northeast",location.rate=0.05070832090325254]:6.769836972784E-1,((46[&location="Northeast",location.rate=0.05070832090325254]:4.327429676819E-1,(43[&location="Northeast",location.rate=0.05070832090325254]:4.094257576287E-1,(41[&location="Northeast",location.rate=0.05070832090325254]:3.189332309856E-1,(42[&location="Northeast",location.rate=0.05070832090325254]:3.029365294462E-1,48[&location="Northeast",location.rate=0.05070832090325254]:3.411878955664E-1)[&location="Northeast",location.rate=0.05070832090325254]:2.14611824137E-2)[&location="Northeast",location.rate=0.05070832090325254]:3.584771790009E-2)[&location="Northeast",location.rate=0.05070832090325254]:2.331721005319E-2)[&location="Northeast",location.rate=0.05070832090325254]:1.280167342995E-1,(51[&location="Northeast",location.rate=0.05070832090325254]:4.966190323162E-1,((47[&location="Northeast",location.rate=0.05070832090325254]:1.104573965481E-2,44[&location="Northeast",location.rate=0.05070832090325254]:5.581258780555E-3)[&location="Northeast",location.rate=0.05070832090325254]:5.125124895061E-1,(49[&location="Northeast",location.rate=0.05070832090325254]:4.50825662594E-1,50[&location="Northeast",location.rate=0.05070832090325254]:4.50825662594E-1)[&location="Northeast",location.rate=0.05070832090325254]:3.994568132111E-2)[&location="Northeast",location.rate=0.05070832090325254]:3.832075267778E-4)[&location="Northeast",location.rate=0.05070832090325254]:3.681826529374E-2)[&location="Northeast",location.rate=0.05070832090325254]:1.244207166084E-1)[&location="Northeast",location.rate=0.05070832090325254]:2.621393852846E-1)[&location="Northeast",location.rate=0.05070832090325254]:2.049109646476E-1)[&location="Northeast",location.rate=0.05070832090325254]:3.316575186262E-1,(38[&location="Northeast",location.rate=0.05070832090325254]:9.690979799851E-1,((39[&location="RJ",location.rate=0.05070832090325254]:5.392786820952E-1,((98[&location="RJ",location.rate=0.05070832090325254]:5.82124316336E-1,(101[&location="RJ",location.rate=0.05070832090325254]:1.252184989683E0,((((((((25[&location="RJ",location.rate=0.05070832090325254]:5.331087718285E-1,20[&location="RJ",location.rate=0.05070832090325254]:5.139306896367E-1)[&location="RJ",location.rate=0.05070832090325254]:6.646484062655E-2,23[&location="RJ",location.rate=0.05070832090325254]:5.886147083454E-1)[&location="RJ",location.rate=0.05070832090325254]:2.186257343595E-1,(11[&location="RJ",location.rate=0.05070832090325254]:5.756809849943E-1,140[&location="RJ",location.rate=0.05070832090325254]:5.565029028025E-1)[&location="RJ",location.rate=0.05070832090325254]:1.466279508613E-1)[&location="RJ",location.rate=0.05070832090325254]:3.988408784596E-1,102[&location="RJ",location.rate=0.05070832090325254]:5.539638965767E-2)[&location="RJ",location.rate=0.05070832090325254]:1.199453074661E-1,(24[&location="RJ",location.rate=0.05070832090325254]:8.625938282087E-1,(1[&location="RJ",location.rate=0.05070832090325254]:7.001439864341E-2,((17[&location="RJ",location.rate=0.05070832090325254]:3.017594435087E-1,21[&location="RJ",location.rate=0.05070832090325254]:3.318964298101E-1)[&location="RJ",location.rate=0.05070832090325254]:2.422073875267E-1,28[&location="RJ",location.rate=0.05070832090325254]:5.987613515832E-1)[&location="RJ",location.rate=0.05070832090325254]:2.575544169232E-1)[&location="RJ",location.rate=0.05070832090325254]:1.175751175707E-2)[&location="RJ",location.rate=0.05070832090325254]:4.743917045314E-1)[&location="RJ",location.rate=0.05070832090325254]:1.966176288513E-1,((145[&location="RJ",location.rate=0.05070832090325254]:7.200844660308E-1,(141[&location="RJ",location.rate=0.05070832090325254]:6.477471952394E-1,144[&location="RJ",location.rate=0.05070832090325254]:6.450074692121E-1)[&location="RJ",location.rate=0.05070832090325254]:6.959754476381E-2)[&location="RJ",location.rate=0.05070832090325254]:2.032463415552E-1,142[&location="RJ",location.rate=0.05070832090325254]:9.233308075861E-1)[&location="RJ",location.rate=0.05070832090325254]:6.952038608548E-1)[&location="RJ",location.rate=0.05070832090325254]:2.462716681499E-2,((18[&location="RJ",location.rate=0.05070832090325254]:5.411736985163E-1,3[&location="RJ",location.rate=0.05070832090325254]:4.261052053657E-1)[&location="RJ",location.rate=0.05070832090325254]:2.36425903187E-1,((((92[&location="Northeast",location.rate=0.05070832090325254]:7.740131358186E-2,(91[&location="Northeast",location.rate=0.05070832090325254]:2.647986973992E-2,90[&location="Northeast",location.rate=0.05070832090325254]:2.647986973992E-2)[&location="Northeast",location.rate=0.05070832090325254]:5.092144384194E-2)[&location="Northeast",location.rate=0.05070832090325254]:1.140248107985E-1,(87[&location="Northeast",location.rate=0.05070832090325254]:1.528949758693E-1,((85[&location="Northeast",location.rate=0.05070832090325254]:8.953018261496E-2,84[&location="Northeast",location.rate=0.05070832090325254]:8.953018261496E-2)[&location="Northeast",location.rate=0.05070832090325254]:2.366331787908E-2,(93[&location="Northeast",location.rate=0.05070832090325254]:1.218334112272E-1,(83[&location="Northeast",location.rate=0.05070832090325254]:3.910841186743E-2,86[&location="Northeast",location.rate=0.05070832090325254]:3.910841186743E-2)[&location="Northeast",location.rate=0.05070832090325254]:6.902636922279E-2)[&location="Northeast",location.rate=0.05070832090325254]:5.058719403812E-3)[&location="Northeast",location.rate=0.05070832090325254]:3.970147537522E-2)[&location="Northeast",location.rate=0.05070832090325254]:2.483251837412E-2)[&location="Northeast",location.rate=0.05070832090325254]:1.818554755255E-1,(89[&location="Northeast",location.rate=0.05070832090325254]:1.08902853857E-1,88[&location="Northeast",location.rate=0.05070832090325254]:9.520422372E-2)[&location="Northeast",location.rate=0.05070832090325254]:2.643787460489E-1)[&location="Northeast",location.rate=0.05070832090325254]:8.355766819268E-1,(6[&location="RJ",location.rate=0.05070832090325254]:6.185595995414E-1,(15[&location="RJ",location.rate=0.05070832090325254]:4.367160828771E-1,10[&location="RJ",location.rate=0.05070832090325254]:3.983599184937E-1)[&location="RJ",location.rate=0.05070832090325254]:2.366380372121E-1)[&location="RJ",location.rate=0.05070832090325254]:8.892881927759E-2)[&location="RJ",location.rate=0.05070832090325254]:7.097484254176E-3)[&location="RJ",location.rate=0.05070832090325254]:7.3131565821E-1)[&location="RJ",location.rate=0.05070832090325254]:2.318022963369E-2,((((111[&location="RJ",location.rate=0.05070832090325254]:2.215747608121E-1,(104[&location="RJ",location.rate=0.05070832090325254]:1.665173298634E-1,(139[&location="RJ",location.rate=0.05070832090325254]:3.183804049016E-1,106[&location="RJ",location.rate=0.05070832090325254]:1.265995829839E-1)[&location="RJ",location.rate=0.05070832090325254]:3.991774687947E-2)[&location="RJ",location.rate=0.05070832090325254]:3.861907478431E-2)[&location="RJ",location.rate=0.05070832090325254]:5.038823653718E-1,(116[&location="RJ",location.rate=0.05070832090325254]:6.270780636965E-1,(148[&location="RJ",location.rate=0.05070832090325254]:4.043645749594E-1,143[&location="RJ",location.rate=0.05070832090325254]:4.01624848932E-1)[&location="RJ",location.rate=0.05070832090325254]:2.610696531208E-1)[&location="RJ",location.rate=0.05070832090325254]:2.166673372022E-2)[&location="RJ",location.rate=0.05070832090325254]:4.451522743596E-1,((115[&location="RJ",location.rate=0.05070832090325254]:6.300994692826E-1,(19[&location="RJ",location.rate=0.05070832090325254]:5.87180352813E-1,13[&location="RJ",location.rate=0.05070832090325254]:5.488241884293E-1)[&location="RJ",location.rate=0.05070832090325254]:1.634670616752E-1)[&location="RJ",location.rate=0.05070832090325254]:3.429271958402E-1,((107[&location="RJ",location.rate=0.05070832090325254]:4.764462898702E-1,108[&location="RJ",location.rate=0.05070832090325254]:4.737065638428E-1)[&location="RJ",location.rate=0.05070832090325254]:2.778043934047E-1,(109[&location="RJ",location.rate=0.05070832090325254]:5.431220811441E-1,(112[&location="RJ",location.rate=0.05070832090325254]:3.341772234392E-1,114[&location="RJ",location.rate=0.05070832090325254]:2.519854426174E-1)[&location="RJ",location.rate=0.05070832090325254]:2.116845837322E-1)[&location="RJ",location.rate=0.05070832090325254]:2.303066843225E-1)[&location="RJ",location.rate=0.05070832090325254]:2.790499544507E-1)[&location="RJ",location.rate=0.05070832090325254]:1.208704066535E-1)[&location="RJ",location.rate=0.05070832090325254]:1.286507923258E-1,((((14[&location="RJ",location.rate=0.05070832090325254]:5.14605502317E-1,(30[&location="RJ",location.rate=0.05070832090325254]:2.9828850959E-1,4[&location="RJ",location.rate=0.05070832090325254]:1.25685769864E-1)[&location="RJ",location.rate=0.05070832090325254]:3.313854858779E-1)[&location="RJ",location.rate=0.05070832090325254]:8.907278055954E-2,(117[&location="RJ",location.rate=0.05070832090325254]:2.704277704553E-1,9[&location="RJ",location.rate=0.05070832090325254]:2.594688663457E-1)[&location="RJ",location.rate=0.05070832090325254]:3.359902384489E-1)[&location="RJ",location.rate=0.05070832090325254]:1.577184401114E-1,113[&location="RJ",location.rate=0.05070832090325254]:7.61396722988E-1)[&location="RJ",location.rate=0.05070832090325254]:2.707397613399E-2,(105[&location="RJ",location.rate=0.05070832090325254]:4.419882824722E-1,110[&location="RJ",location.rate=0.05070832090325254]:4.639060906913E-1)[&location="RJ",location.rate=0.05070832090325254]:3.19085156376E-1)[&location="RJ",location.rate=0.05070832090325254]:5.16268945802E-1)[&location="RJ",location.rate=0.05070832090325254]:1.889996802393E-1)[&location="RJ",location.rate=0.05070832090325254]:8.378977193142E-1)[&location="RJ",location.rate=0.05070832090325254]:1.746881851004E-1)[&location="RJ",location.rate=0.05070832090325254]:1.153196781781E-2,(((100[&location="RJ",location.rate=0.05070832090325254]:3.2400607247E-1,94[&location="RJ",location.rate=0.05070832090325254]:3.2400607247E-1)[&location="RJ",location.rate=0.05070832090325254]:1.615846422364E-2,95[&location="RJ",location.rate=0.05070832090325254]:4.248639902456E-1)[&location="RJ",location.rate=0.05070832090325254]:9.639327674635E-2,(96[&location="RJ",location.rate=0.05070832090325254]:4.838073395526E-1,99[&location="RJ",location.rate=0.05070832090325254]:5.193264652354E-1)[&location="RJ",location.rate=0.05070832090325254]:1.285976350506E-2)[&location="RJ",location.rate=0.05070832090325254]:8.33279789105E-2)[&location="RJ",location.rate=0.05070832090325254]:7.403769848773E-2)[&location="RJ",location.rate=0.05070832090325254]:2.631303859355E-2,((40[&location="RJ",location.rate=0.05070832090325254]:5.259195298379E-1,(97[&location="RJ",location.rate=0.05070832090325254]:3.731822445993E-1,147[&location="RJ",location.rate=0.05070832090325254]:5.015975451459E-1)[&location="RJ",location.rate=0.05070832090325254]:8.169903387239E-2)[&location="RJ",location.rate=0.05070832090325254]:3.229152890354E-2,(16[&location="RJ",location.rate=0.05070832090325254]:2.612677856598E0,(146[&location="RJ",location.rate=0.05070832090325254]:4.837831149531E-1,(2[&location="RJ",location.rate=0.05070832090325254]:1.084445050298E0,((26[&location="RJ",location.rate=0.05070832090325254]:6.521885992718E-1,(7[&location="RJ",location.rate=0.05070832090325254]:1.791474830381E-1,8[&location="RJ",location.rate=0.05070832090325254]:1.791474830381E-1)[&location="RJ",location.rate=0.05070832090325254]:3.661918011652E-1)[&location="RJ",location.rate=0.05070832090325254]:1.613914332927E-1,((22[&location="RJ",location.rate=0.05070832090325254]:5.651934526594E-1,27[&location="RJ",location.rate=0.05070832090325254]:5.816318088238E-1)[&location="RJ",location.rate=0.05070832090325254]:1.832526026197E-1,31[&location="RJ",location.rate=0.05070832090325254]:8.032405758271E-1)[&location="RJ",location.rate=0.05070832090325254]:5.417507317577E-2)[&location="RJ",location.rate=0.05070832090325254]:4.544266615688E-1)[&location="RJ",location.rate=0.05070832090325254]:1.23584528825E0)[&location="RJ",location.rate=0.05070832090325254]:1.636203947627E-1)[&location="RJ",location.rate=0.05070832090325254]:3.102612826052E-2)[&location="RJ",location.rate=0.05070832090325254]:7.380661947292E-3)[&location="RJ",location.rate=0.05070832090325254]:4.718122702254E-1)[&location="Northeast",location.rate=0.05070832090325254]:3.535881213708E-1)[&location="Northeast",location.rate=0.05070832090325254]:2.482770017822E-1)[&location="Northeast",location.rate=0.05070832090325254]:1.749155199069E-3,((((59[&location="Northeast",location.rate=0.05070832090325254]:4.72170336358E-1,((58[&location="Northeast",location.rate=0.05070832090325254]:1.832501927624E-1,54[&location="Northeast",location.rate=0.05070832090325254]:1.258731435821E-1)[&location="Northeast",location.rate=0.05070832090325254]:2.190060115885E-1,((57[&location="Northeast",location.rate=0.05070832090325254]:2.085543894378E-1,(56[&location="Northeast",location.rate=0.05070832090325254]:1.132927614346E-1,55[&location="Northeast",location.rate=0.05070832090325254]:1.132927614346E-1)[&location="Northeast",location.rate=0.05070832090325254]:8.433266625448E-2)[&location="Northeast",location.rate=0.05070832090325254]:8.30399700939E-2,37[&location="Northeast",location.rate=0.05070832090325254]:3.271134852148E-1)[&location="Northeast",location.rate=0.05070832090325254]:9.42684021962E-2)[&location="Northeast",location.rate=0.05070832090325254]:8.90398150672E-2)[&location="Northeast",location.rate=0.05070832090325254]:3.784953776658E-1,68[&location="North",location.rate=0.05070832090325254]:8.014853861548E-1)[&location="Northeast",location.rate=0.05070832090325254]:2.356890560558E-1,((((((((82[&location="North",location.rate=0.05070832090325254]:4.671731528044E-1,(79[&location="North",location.rate=0.05070832090325254]:9.503215873385E-2,(72[&location="North",location.rate=0.05070832090325254]:5.003163765492E-2,78[&location="North",location.rate=0.05070832090325254]:7.194944587423E-2)[&location="North",location.rate=0.05070832090325254]:2.308271285962E-2)[&location="North",location.rate=0.05070832090325254]:3.639218159885E-1)[&location="North",location.rate=0.05070832090325254]:1.102728911542E-1,77[&location="North",location.rate=0.05070832090325254]:6.048433042327E-1)[&location="North",location.rate=0.05070832090325254]:1.728526471879E-2,(71[&location="North",location.rate=0.05070832090325254]:5.44945899214E-1,((81[&location="North",location.rate=0.05070832090325254]:1.799918723555E-1,80[&location="North",location.rate=0.05070832090325254]:1.799918723555E-1)[&location="North",location.rate=0.05070832090325254]:2.610048895339E-1,73[&location="North",location.rate=0.05070832090325254]:4.903118303825E-1)[&location="North",location.rate=0.05070832090325254]:1.231272195164E-1)[&location="North",location.rate=0.05070832090325254]:1.416897110731E-2)[&location="North",location.rate=0.05070832090325254]:2.566125313608E-1,(75[&location="North",location.rate=0.05070832090325254]:7.776933698673E-1,((76[&location="North",location.rate=0.05070832090325254]:4.228470714063E-1,70[&location="North",location.rate=0.05070832090325254]:3.844909070228E-1)[&location="North",location.rate=0.05070832090325254]:6.875646045515E-2,74[&location="North",location.rate=0.05070832090325254]:4.916035318614E-1)[&location="North",location.rate=0.05070832090325254]:2.860898380059E-1)[&location="North",location.rate=0.05070832090325254]:1.065271824997E-1)[&location="North",location.rate=0.05070832090325254]:5.479263460432E-1,53[&location="Northeast",location.rate=0.05070832090325254]:6.85683839798E-1)[&location="Northeast",location.rate=0.05070832090325254]:4.861093041071E-3,(134[&location="Northeast",location.rate=0.05070832090325254]:8.735824886311E-1,(137[&location="Northeast",location.rate=0.05070832090325254]:4.861663349342E-1,133[&location="Northeast",location.rate=0.05070832090325254]:4.450704445231E-1)[&location="Northeast",location.rate=0.05070832090325254]:4.586490304091E-1)[&location="Northeast",location.rate=0.05070832090325254]:5.689049548751E-1)[&location="Northeast",location.rate=0.05070832090325254]:4.578105781216E-2,(52[&location="Northeast",location.rate=0.05070832090325254]:4.673211970745E-1,(103[&location="RJ",location.rate=0.05070832090325254]:6.129263147302E-1,(29[&location="RJ",location.rate=0.05070832090325254]:6.001889001681E-1,(12[&location="RJ",location.rate=0.05070832090325254]:1.267652019905E-1,5[&location="RJ",location.rate=0.05070832090325254]:8.840903760709E-2)[&location="RJ",location.rate=0.05070832090325254]:3.665743831091E-1)[&location="RJ",location.rate=0.05070832090325254]:2.456141268909E-1)[&location="RJ",location.rate=0.05070832090325254]:1.518688616905E0)[&location="Northeast",location.rate=0.05070832090325254]:2.772015148881E-1)[&location="Northeast",location.rate=0.05070832090325254]:4.162895523088E-1,125[&location="Northeast",location.rate=0.05070832090325254]:9.422330292989E-1)[&location="Northeast",location.rate=0.05070832090325254]:2.616080795784E-1)[&location="Northeast",location.rate=0.05070832090325254]:4.611188734707E-1,((120[&location="Northeast",location.rate=0.05070832090325254]:1.845387108917E0,((119[&location="Northeast",location.rate=0.05070832090325254]:1.708678354894E0,(135[&location="Northeast",location.rate=0.05070832090325254]:5.106053654274E-1,(138[&location="Northeast",location.rate=0.05070832090325254]:2.336227278634E-1,136[&location="Northeast",location.rate=0.05070832090325254]:1.021158785482E-1)[&location="Northeast",location.rate=0.05070832090325254]:4.76982637564E-1)[&location="Northeast",location.rate=0.05070832090325254]:8.501277839868E-1)[&location="Northeast",location.rate=0.05070832090325254]:2.014707731301E-1,126[&location="Northeast",location.rate=0.05070832090325254]:1.12444660538E0)[&location="Northeast",location.rate=0.05070832090325254]:3.112839185229E-2)[&location="Northeast",location.rate=0.05070832090325254]:5.30755867006E-1,(66[&location="North",location.rate=0.05070832090325254]:3.57620076128E-1,(67[&location="North",location.rate=0.05070832090325254]:2.643654254951E-1,(122[&location="Northeast",location.rate=0.05070832090325254]:3.112793036509E-1,(124[&location="Northeast",location.rate=0.05070832090325254]:9.795183373456E-2,123[&location="Northeast",location.rate=0.05070832090325254]:1.006840741717E-1)[&location="Northeast",location.rate=0.05070832090325254]:2.105952294792E-1)[&location="Northeast",location.rate=0.05070832090325254]:4.543586721849E-1)[&location="North",location.rate=0.05070832090325254]:9.325465063286E-2)[&location="North",location.rate=0.05070832090325254]:8.153659842523E-2)[&location="Northeast",location.rate=0.05070832090325254]:5.114160033559E-1)[&location="Northeast",location.rate=0.05070832090325254]:1.977413391262E-2)[&location="Northeast"];
