## Supplementary File S2 for "Epidemiological and genomic investigation of chikungunya virus in Rio de Janeiro state, Brazil, between 2015 and 2018": chikv_ecsa_new+refs.noOutliers.combined.trees.txt (part 7 of 41)

#NEXUS
tree STATE_542000 [&joint=-61.94445756470827,lnP=-61.94445756470827] = [&R] ((33[&location="Northeast",location.rate=0.08560942392026297]:1.15088217709E-3,((((68[&location="North",location.rate=0.08560942392026297]:6.246403334859E-1,(((59[&location="Northeast",location.rate=0.08560942392026297]:2.145792093663E-1,(37[&location="Northeast",location.rate=0.08560942392026297]:1.893618292503E-1,(58[&location="Northeast",location.rate=0.08560942392026297]:8.662573113524E-2,54[&location="Northeast",location.rate=0.08560942392026297]:2.924868195491E-2)[&location="Northeast",location.rate=0.08560942392026297]:8.36104150549E-2)[&location="Northeast",location.rate=0.08560942392026297]:6.346874623622E-2)[&location="Northeast",location.rate=0.08560942392026297]:1.423328740673E-1,(56[&location="Northeast",location.rate=0.08560942392026297]:2.221375075748E-1,55[&location="Northeast",location.rate=0.08560942392026297]:2.221375075748E-1)[&location="Northeast",location.rate=0.08560942392026297]:1.265778545472E-1)[&location="Northeast",location.rate=0.08560942392026297]:1.363938036775E-1,57[&location="Northeast",location.rate=0.08560942392026297]:4.960381275482E-1)[&location="Northeast",location.rate=0.08560942392026297]:1.805147742438E-1)[&location="Northeast",location.rate=0.08560942392026297]:1.799252747889E-1,(((53[&location="Northeast",location.rate=0.08560942392026297]:6.571670921618E-1,(((77[&location="North",location.rate=0.08560942392026297]:4.706442089597E-1,((71[&location="North",location.rate=0.08560942392026297]:3.226239018508E-1,(79[&location="North",location.rate=0.08560942392026297]:2.717064046833E-1,((72[&location="North",location.rate=0.08560942392026297]:1.905060407533E-1,78[&location="North",location.rate=0.08560942392026297]:2.124238489726E-1)[&location="North",location.rate=0.08560942392026297]:4.743098011054E-2,82[&location="North",location.rate=0.08560942392026297]:2.680740071652E-1)[&location="North",location.rate=0.08560942392026297]:1.185157560018E-2)[&location="North",location.rate=0.08560942392026297]:7.831475744151E-2)[&location="North",location.rate=0.08560942392026297]:3.658748465922E-2,((81[&location="North",location.rate=0.08560942392026297]:9.165477298136E-2,80[&location="North",location.rate=0.08560942392026297]:9.165477298136E-2)[&location="North",location.rate=0.08560942392026297]:1.837986141527E-1,73[&location="North",location.rate=0.08560942392026297]:3.247684556272E-1)[&location="North",location.rate=0.08560942392026297]:1.029360815677E-1)[&location="North",location.rate=0.08560942392026297]:4.841912381955E-2)[&location="North",location.rate=0.08560942392026297]:8.966279331932E-2,(((70[&location="North",location.rate=0.08560942392026297]:2.413350349162E-1,76[&location="North",location.rate=0.08560942392026297]:2.796911992996E-1)[&location="North",location.rate=0.08560942392026297]:1.416549010751E-2,74[&location="North",location.rate=0.08560942392026297]:2.938566894072E-1)[&location="North",location.rate=0.08560942392026297]:5.927793705536E-2,75[&location="North",location.rate=0.08560942392026297]:3.531346264625E-1)[&location="North",location.rate=0.08560942392026297]:2.126518278712E-1)[&location="North",location.rate=0.08560942392026297]:6.831602960161E-1,(133[&location="Northeast",location.rate=0.08560942392026297]:3.921750745921E-1,(134[&location="Northeast",location.rate=0.08560942392026297]:2.723044383934E-1,137[&location="Northeast",location.rate=0.08560942392026297]:3.435373151056E-1)[&location="Northeast",location.rate=0.08560942392026297]:8.973364989757E-2)[&location="Northeast",location.rate=0.08560942392026297]:8.923881141138E-1)[&location="Northeast",location.rate=0.08560942392026297]:1.546834004241E-1)[&location="Northeast",location.rate=0.08560942392026297]:2.021454197959E-3,((((12[&location="RJ",location.rate=0.08560942392026297]:1.265338006385E-1,5[&location="RJ",location.rate=0.08560942392026297]:8.817763625504E-2)[&location="RJ",location.rate=0.08560942392026297]:2.638976984705E-1,29[&location="RJ",location.rate=0.08560942392026297]:4.972808141775E-1)[&location="RJ",location.rate=0.08560942392026297]:2.467422938534E-1,103[&location="RJ",location.rate=0.08560942392026297]:5.111463957021E-1)[&location="RJ",location.rate=0.08560942392026297]:1.763301865118E0,52[&location="Northeast",location.rate=0.08560942392026297]:6.101545262591E-1)[&location="Northeast",location.rate=0.08560942392026297]:5.723074141205E-2)[&location="Northeast",location.rate=0.08560942392026297]:4.832745504972E-1,125[&location="Northeast",location.rate=0.08560942392026297]:9.320805831957E-1)[&location="Northeast",location.rate=0.08560942392026297]:3.915169174586E-2)[&location="Northeast",location.rate=0.08560942392026297]:3.711467189262E-1,((((((((147[&location="RJ",location.rate=0.08560942392026297]:5.458386105574E-1,146[&location="RJ",location.rate=0.08560942392026297]:6.08680140612E-1)[&location="RJ",location.rate=0.08560942392026297]:7.616037391793E-2,39[&location="RJ",location.rate=0.08560942392026297]:5.64621935295E-1)[&location="RJ",location.rate=0.08560942392026297]:3.120732744545E-2,40[&location="RJ",location.rate=0.08560942392026297]:5.958292627405E-1)[&location="RJ",location.rate=0.08560942392026297]:6.258946084314E-2,(((98[&location="RJ",location.rate=0.08560942392026297]:5.727043325389E-1,((((3[&location="RJ",location.rate=0.08560942392026297]:6.089143393701E-1,(((10[&location="RJ",location.rate=0.08560942392026297]:2.819812017212E-1,15[&location="RJ",location.rate=0.08560942392026297]:3.203373661046E-1)[&location="RJ",location.rate=0.08560942392026297]:1.800388518133E-1,18[&location="RJ",location.rate=0.08560942392026297]:5.085953960002E-1)[&location="RJ",location.rate=0.08560942392026297]:6.313846435194E-2,6[&location="RJ",location.rate=0.08560942392026297]:5.087201617221E-1)[&location="RJ",location.rate=0.08560942392026297]:1.522489721685E-1)[&location="RJ",location.rate=0.08560942392026297]:1.412169769997E-2,((((((84[&location="Northeast",location.rate=0.08560942392026297]:3.043659857109E-4,93[&location="Northeast",location.rate=0.08560942392026297]:1.400299612273E-2)[&location="Northeast",location.rate=0.08560942392026297]:3.262128841709E-2,85[&location="Northeast",location.rate=0.08560942392026297]:3.29256544028E-2)[&location="Northeast",location.rate=0.08560942392026297]:1.081153271288E-1,(86[&location="Northeast",location.rate=0.08560942392026297]:1.280086738912E-2,83[&location="Northeast",location.rate=0.08560942392026297]:1.280086738912E-2)[&location="Northeast",location.rate=0.08560942392026297]:1.282401141425E-1)[&location="Northeast",location.rate=0.08560942392026297]:2.507534650937E-2,87[&location="Northeast",location.rate=0.08560942392026297]:1.66116328041E-1)[&location="Northeast",location.rate=0.08560942392026297]:1.528698977424E-2,((90[&location="Northeast",location.rate=0.08560942392026297]:2.973450184313E-2,91[&location="Northeast",location.rate=0.08560942392026297]:2.973450184313E-2)[&location="Northeast",location.rate=0.08560942392026297]:9.654358755721E-2,92[&location="Northeast",location.rate=0.08560942392026297]:1.262780894003E-1)[&location="Northeast",location.rate=0.08560942392026297]:6.882385855189E-2)[&location="Northeast",location.rate=0.08560942392026297]:1.293355668614E-1,(88[&location="Northeast",location.rate=0.08560942392026297]:8.767946637448E-2,89[&location="Northeast",location.rate=0.08560942392026297]:1.013780965115E-1)[&location="Northeast",location.rate=0.08560942392026297]:2.230594183021E-1)[&location="Northeast",location.rate=0.08560942392026297]:8.520231797906E-1)[&location="RJ",location.rate=0.08560942392026297]:7.446593524493E-1,(((((11[&location="RJ",location.rate=0.08560942392026297]:4.30194990627E-1,140[&location="RJ",location.rate=0.08560942392026297]:4.110169084353E-1)[&location="RJ",location.rate=0.08560942392026297]:3.7164228912E-1,((20[&location="RJ",location.rate=0.08560942392026297]:6.095326472258E-1,25[&location="RJ",location.rate=0.08560942392026297]:6.287107294175E-1)[&location="RJ",location.rate=0.08560942392026297]:1.020794487628E-1,23[&location="RJ",location.rate=0.08560942392026297]:7.198312740706E-1)[&location="RJ",location.rate=0.08560942392026297]:1.669375125257E-1)[&location="RJ",location.rate=0.08560942392026297]:3.131612664783E-1,102[&location="RJ",location.rate=0.08560942392026297]:4.924512156782E-2)[&location="RJ",location.rate=0.08560942392026297]:5.115354058804E-2,(24[&location="RJ",location.rate=0.08560942392026297]:9.692363284491E-1,(1[&location="RJ",location.rate=0.08560942392026297]:5.143125268362E-2,(21[&location="RJ",location.rate=0.08560942392026297]:3.655362164311E-1,28[&location="RJ",location.rate=0.08560942392026297]:3.901937506775E-1)[&location="RJ",location.rate=0.08560942392026297]:4.47538871869E-1)[&location="RJ",location.rate=0.08560942392026297]:1.369831579573E-1)[&location="RJ",location.rate=0.08560942392026297]:2.928061693231E-1)[&location="RJ",location.rate=0.08560942392026297]:4.868045142398E-2,(((((148[&location="RJ",location.rate=0.08560942392026297]:2.608826911406E-1,143[&location="RJ",location.rate=0.08560942392026297]:2.581429651132E-1)[&location="RJ",location.rate=0.08560942392026297]:3.165400987757E-1,(116[&location="RJ",location.rate=0.08560942392026297]:4.498701113338E-1,(139[&location="RJ",location.rate=0.08560942392026297]:5.562049763938E-1,(111[&location="RJ",location.rate=0.08560942392026297]:3.799748840974E-1,106[&location="RJ",location.rate=0.08560942392026297]:3.635365279331E-1)[&location="RJ",location.rate=0.08560942392026297]:8.87626542994E-4)[&location="RJ",location.rate=0.08560942392026297]:1.457199294605E-1)[&location="RJ",location.rate=0.08560942392026297]:8.91965141988E-2)[&location="RJ",location.rate=0.08560942392026297]:2.131283688343E-1,((((112[&location="RJ",location.rate=0.08560942392026297]:2.34069905371E-1,(114[&location="RJ",location.rate=0.08560942392026297]:4.429523294224E-3,104[&location="RJ",location.rate=0.08560942392026297]:6.4703495897E-2)[&location="RJ",location.rate=0.08560942392026297]:1.47448601255E-1)[&location="RJ",location.rate=0.08560942392026297]:1.370884663453E-1,109[&location="RJ",location.rate=0.08560942392026297]:3.68418645689E-1)[&location="RJ",location.rate=0.08560942392026297]:1.194059074097E-1,(107[&location="RJ",location.rate=0.08560942392026297]:3.420523509059E-1,108[&location="RJ",location.rate=0.08560942392026297]:3.393126248785E-1)[&location="RJ",location.rate=0.08560942392026297]:1.265941200011E-1)[&location="RJ",location.rate=0.08560942392026297]:1.29265335261E-1,(115[&location="RJ",location.rate=0.08560942392026297]:4.177889227872E-1,(19[&location="RJ",location.rate=0.08560942392026297]:4.939522001496E-1,13[&location="RJ",location.rate=0.08560942392026297]:4.555960357659E-1)[&location="RJ",location.rate=0.08560942392026297]:4.438466784313E-2)[&location="RJ",location.rate=0.08560942392026297]:1.198489107779E-1)[&location="RJ",location.rate=0.08560942392026297]:2.145571608018E-1)[&location="RJ",location.rate=0.08560942392026297]:9.772655115602E-2,((((30[&location="RJ",location.rate=0.08560942392026297]:4.368510908546E-1,4[&location="RJ",location.rate=0.08560942392026297]:2.642483511286E-1)[&location="RJ",location.rate=0.08560942392026297]:1.463821091284E-1,(9[&location="RJ",location.rate=0.08560942392026297]:4.575581022576E-1,117[&location="RJ",location.rate=0.08560942392026297]:4.685170063673E-1)[&location="RJ",location.rate=0.08560942392026297]:2.387426492538E-3)[&location="RJ",location.rate=0.08560942392026297]:1.273187918164E-1,(14[&location="RJ",location.rate=0.08560942392026297]:4.620759622932E-1,17[&location="RJ",location.rate=0.08560942392026297]:5.004321266769E-1)[&location="RJ",location.rate=0.08560942392026297]:1.334075363554E-1)[&location="RJ",location.rate=0.08560942392026297]:1.857936414254E-2,((105[&location="RJ",location.rate=0.08560942392026297]:3.435794103047E-1,110[&location="RJ",location.rate=0.08560942392026297]:3.654972185238E-1)[&location="RJ",location.rate=0.08560942392026297]:1.340002933369E-1,113[&location="RJ",location.rate=0.08560942392026297]:5.049769639154E-1)[&location="RJ",location.rate=0.08560942392026297]:1.090858988758E-1)[&location="RJ",location.rate=0.08560942392026297]:3.180504635536E-1)[&location="RJ",location.rate=0.08560942392026297]:2.134877247243E-1,(142[&location="RJ",location.rate=0.08560942392026297]:6.770086716362E-1,(141[&location="RJ",location.rate=0.08560942392026297]:6.254479172689E-1,(145[&location="RJ",location.rate=0.08560942392026297]:5.456291826497E-1,144[&location="RJ",location.rate=0.08560942392026297]:5.401497305947E-1)[&location="RJ",location.rate=0.08560942392026297]:8.255846064681E-2)[&location="RJ",location.rate=0.08560942392026297]:4.882102833968E-2)[&location="RJ",location.rate=0.08560942392026297]:6.411951191591E-1)[&location="RJ",location.rate=0.08560942392026297]:7.745066525034E-2)[&location="RJ",location.rate=0.08560942392026297]:2.213560019669E-1)[&location="RJ",location.rate=0.08560942392026297]:4.863887716485E-1,101[&location="RJ",location.rate=0.08560942392026297]:8.513444351403E-1)[&location="RJ",location.rate=0.08560942392026297]:5.661087558461E-1)[&location="RJ",location.rate=0.08560942392026297]:7.70501426877E-3,(99[&location="RJ",location.rate=0.08560942392026297]:5.544503933943E-1,96[&location="RJ",location.rate=0.08560942392026297]:5.189312677114E-1)[&location="RJ",location.rate=0.08560942392026297]:4.78168769106E-2)[&location="RJ",location.rate=0.08560942392026297]:4.252918634327E-2,((94[&location="RJ",location.rate=0.08560942392026297]:4.076361362135E-1,100[&location="RJ",location.rate=0.08560942392026297]:4.076361362135E-1)[&location="RJ",location.rate=0.08560942392026297]:5.837432905195E-2,95[&location="RJ",location.rate=0.08560942392026297]:5.507099188175E-1)[&location="RJ",location.rate=0.08560942392026297]:8.315757608211E-2)[&location="RJ",location.rate=0.08560942392026297]:1.63895490979E-1)[&location="RJ",location.rate=0.08560942392026297]:7.769325895431E-3,16[&location="RJ",location.rate=0.08560942392026297]:2.751680975596E0)[&location="RJ",location.rate=0.08560942392026297]:8.256376142261E-2,(97[&location="RJ",location.rate=0.08560942392026297]:3.695295630738E-1,(2[&location="RJ",location.rate=0.08560942392026297]:5.447718681007E-1,(((26[&location="RJ",location.rate=0.08560942392026297]:4.811484451393E-1,(7[&location="RJ",location.rate=0.08560942392026297]:1.651028252486E-1,8[&location="RJ",location.rate=0.08560942392026297]:1.651028252486E-1)[&location="RJ",location.rate=0.08560942392026297]:2.091963048221E-1)[&location="RJ",location.rate=0.08560942392026297]:1.280377056501E-1,(22[&location="RJ",location.rate=0.08560942392026297]:2.695843148569E-1,27[&location="RJ",location.rate=0.08560942392026297]:2.860226710213E-1)[&location="RJ",location.rate=0.08560942392026297]:3.286429318228E-1)[&location="RJ",location.rate=0.08560942392026297]:2.087052814522E-2,31[&location="RJ",location.rate=0.08560942392026297]:6.73892295373E-1)[&location="RJ",location.rate=0.08560942392026297]:9.827683300179E-2)[&location="RJ",location.rate=0.08560942392026297]:1.852521749169E0)[&location="RJ",location.rate=0.08560942392026297]:3.081839964616E-1)[&location="RJ",location.rate=0.08560942392026297]:8.694376831995E-2,38[&location="Northeast",location.rate=0.08560942392026297]:7.673895682926E-1)[&location="Northeast",location.rate=0.08560942392026297]:4.053859784076E-1,(((35[&location="Northeast",location.rate=0.08560942392026297]:3.995640051213E-2,36[&location="Northeast",location.rate=0.08560942392026297]:8.653174297789E-2)[&location="Northeast",location.rate=0.08560942392026297]:3.536112825322E-3,(121[&location="Northeast",location.rate=0.08560942392026297]:1.740951419292E0,127[&location="Centre-West",location.rate=0.08560942392026297]:2.182047309703E0)[&location="Northeast",location.rate=0.08560942392026297]:4.285684913053E-1)[&location="Northeast",location.rate=0.08560942392026297]:3.622979313623E-1,((128[&location="North",location.rate=0.08560942392026297]:1.316225768437E0,(((69[&location="North",location.rate=0.08560942392026297]:1.019756351175E0,(131[&location="North",location.rate=0.08560942392026297]:2.521686207023E-1,(129[&location="North",location.rate=0.08560942392026297]:1.988201431759E-1,(132[&location="North",location.rate=0.08560942392026297]:1.197609036648E-1,130[&location="North",location.rate=0.08560942392026297]:1.170211776374E-1)[&location="North",location.rate=0.08560942392026297]:8.179896553844E-2)[&location="North",location.rate=0.08560942392026297]:5.06087514991E-2)[&location="North",location.rate=0.08560942392026297]:6.223822510201E-1)[&location="North",location.rate=0.08560942392026297]:5.017792994841E-2,118[&location="Northeast",location.rate=0.08560942392026297]:1.058975377013E0)[&location="North",location.rate=0.08560942392026297]:3.91580875041E-1,((((60[&location="Centre-West",location.rate=0.08560942392026297]:1.473789311111E-1,64[&location="Centre-West",location.rate=0.08560942392026297]:2.980638626178E-1)[&location="Centre-West",location.rate=0.08560942392026297]:4.497411608243E-2,65[&location="Centre-West",location.rate=0.08560942392026297]:1.923530471936E-1)[&location="Centre-West",location.rate=0.08560942392026297]:1.070032688997E-1,62[&location="Centre-West",location.rate=0.08560942392026297]:4.91137138011E-1)[&location="Centre-West",location.rate=0.08560942392026297]:3.821063652462E-1,(63[&location="Centre-West",location.rate=0.08560942392026297]:7.899983978953E-2,61[&location="Centre-West",location.rate=0.08560942392026297]:1.200957302006E-1)[&location="Centre-West",location.rate=0.08560942392026297]:7.531477730566E-1)[&location="Centre-West",location.rate=0.08560942392026297]:5.773127487972E-1)[&location="North",location.rate=0.08560942392026297]:5.395543780309E-3)[&location="North",location.rate=0.08560942392026297]:4.63224052186E-1,(45[&location="Northeast",location.rate=0.08560942392026297]:7.90721848577E-1,(((49[&location="Northeast",location.rate=0.08560942392026297]:4.617179181043E-1,50[&location="Northeast",location.rate=0.08560942392026297]:4.617179181043E-1)[&location="Northeast",location.rate=0.08560942392026297]:1.159823788706E-1,((44[&location="Northeast",location.rate=0.08560942392026297]:2.285568677464E-1,51[&location="Northeast",location.rate=0.08560942392026297]:2.066989442491E-1)[&location="Northeast",location.rate=0.08560942392026297]:1.423235141726E-1,47[&location="Northeast",location.rate=0.08560942392026297]:3.763448627932E-1)[&location="Northeast",location.rate=0.08560942392026297]:2.341423194274E-1)[&location="Northeast",location.rate=0.08560942392026297]:7.870806566811E-2,(46[&location="Northeast",location.rate=0.08560942392026297]:4.356823352162E-1,(43[&location="Northeast",location.rate=0.08560942392026297]:4.012575827574E-1,(42[&location="Northeast",location.rate=0.08560942392026297]:2.214298848816E-1,(48[&location="Northeast",location.rate=0.08560942392026297]:2.284491350264E-1,41[&location="Northeast",location.rate=0.08560942392026297]:1.847332880319E-1)[&location="Northeast",location.rate=0.08560942392026297]:3.123211597546E-2)[&location="Northeast",location.rate=0.08560942392026297]:1.306473700071E-1)[&location="Northeast",location.rate=0.08560942392026297]:3.44247524588E-2)[&location="Northeast",location.rate=0.08560942392026297]:2.535129126725E-1)[&location="Northeast",location.rate=0.08560942392026297]:1.097233219997E-1)[&location="Northeast",location.rate=0.08560942392026297]:2.15331759755E-1)[&location="Northeast",location.rate=0.08560942392026297]:1.55107747364E-1)[&location="Northeast",location.rate=0.08560942392026297]:1.64619655485E-1)[&location="Northeast",location.rate=0.08560942392026297]:5.758158924404E-2)[&location="Northeast",location.rate=0.08560942392026297]:1.132448865672E-1,(((120[&location="Northeast",location.rate=0.08560942392026297]:2.030070528127E0,((126[&location="Northeast",location.rate=0.08560942392026297]:6.911698114798E-1,((138[&location="Northeast",location.rate=0.08560942392026297]:2.213002523487E-1,136[&location="Northeast",location.rate=0.08560942392026297]:8.979340303346E-2)[&location="Northeast",location.rate=0.08560942392026297]:3.593148344185E-1,135[&location="Northeast",location.rate=0.08560942392026297]:3.806150867671E-1)[&location="Northeast",location.rate=0.08560942392026297]:7.483120418771E-1)[&location="Northeast",location.rate=0.08560942392026297]:4.201950373976E-1,119[&location="Northeast",location.rate=0.08560942392026297]:1.897067371521E0)[&location="Northeast",location.rate=0.08560942392026297]:2.288935675649E-1)[&location="Northeast",location.rate=0.08560942392026297]:8.240437943642E-2,66[&location="North",location.rate=0.08560942392026297]:1.754886061938E-1)[&location="Northeast",location.rate=0.08560942392026297]:2.152434510811E-1,(67[&location="North",location.rate=0.08560942392026297]:3.102894212873E-1,(122[&location="Northeast",location.rate=0.08560942392026297]:2.342336633883E-1,(124[&location="Northeast",location.rate=0.08560942392026297]:1.745917448939E-2,123[&location="Northeast",location.rate=0.08560942392026297]:2.019141492652E-2)[&location="Northeast",location.rate=0.08560942392026297]:2.140422484618E-1)[&location="Northeast",location.rate=0.08560942392026297]:5.773283082396E-1)[&location="Northeast",location.rate=0.08560942392026297]:8.044263598762E-2)[&location="Northeast",location.rate=0.08560942392026297]:3.505045187211E-1)[&location="Northeast",location.rate=0.08560942392026297]:1.393663609756E-1)[&location="Northeast",location.rate=0.08560942392026297]:8.043762429208E-2,(34[&location="Northeast",location.rate=0.08560942392026297]:3.889508368803E-2,32[&location="Northeast",location.rate=0.08560942392026297]:1.697727546895E-2)[&location="Northeast",location.rate=0.08560942392026297]:5.913177894551E-2)[&location="Northeast"];
tree STATE_544000 [&joint=-65.42844542815287,lnP=-65.42844542815287] = [&R] (((33[&location="Northeast",location.rate=0.06920553930930501]:9.179163937664E-3,(((((36[&location="Northeast",location.rate=0.06920553930930501]:6.533935138606E-2,35[&location="Northeast",location.rate=0.06920553930930501]:1.87640089203E-2)[&location="Northeast",location.rate=0.06920553930930501]:1.535866102585E-2,(127[&location="Centre-West",location.rate=0.06920553930930501]:2.526472115814E0,121[&location="Northeast",location.rate=0.06920553930930501]:2.085376225403E0)[&location="Northeast",location.rate=0.06920553930930501]:7.477384180357E-2)[&location="Northeast",location.rate=0.06920553930930501]:3.975421662246E-3,((((((64[&location="Centre-West",location.rate=0.06920553930930501]:2.619935353528E-1,60[&location="Centre-West",location.rate=0.06920553930930501]:1.113086038461E-1)[&location="Centre-West",location.rate=0.06920553930930501]:9.135219294087E-2,65[&location="Centre-West",location.rate=0.06920553930930501]:2.026607967869E-1)[&location="Centre-West",location.rate=0.06920553930930501]:4.001125409461E-2,62[&location="Centre-West",location.rate=0.06920553930930501]:4.344528727993E-1)[&location="Centre-West",location.rate=0.06920553930930501]:2.802851845074E-1,(61[&location="Centre-West",location.rate=0.06920553930930501]:4.597507460638E-1,63[&location="Centre-West",location.rate=0.06920553930930501]:4.186548556528E-1)[&location="Centre-West",location.rate=0.06920553930930501]:2.549873112429E-1)[&location="Centre-West",location.rate=0.06920553930930501]:7.392000396099E-1,(((69[&location="North",location.rate=0.06920553930930501]:8.039861399917E-1,(((130[&location="North",location.rate=0.06920553930930501]:7.641872214259E-2,131[&location="North",location.rate=0.06920553930930501]:7.915844816995E-2)[&location="North",location.rate=0.06920553930930501]:2.080233270244E-2,132[&location="North",location.rate=0.06920553930930501]:9.996078087238E-2)[&location="North",location.rate=0.06920553930930501]:1.755017449836E-1,129[&location="North",location.rate=0.06920553930930501]:2.727227998286E-1)[&location="North",location.rate=0.06920553930930501]:3.833181346835E-1)[&location="North",location.rate=0.06920553930930501]:4.000529854615E-2,118[&location="Northeast",location.rate=0.06920553930930501]:8.330325344282E-1)[&location="Northeast",location.rate=0.06920553930930501]:5.598092241091E-1,128[&location="North",location.rate=0.06920553930930501]:1.25311573114E0)[&location="Northeast",location.rate=0.06920553930930501]:6.109633837936E-2)[&location="Northeast",location.rate=0.06920553930930501]:2.201030108089E-1,(((51[&location="Northeast",location.rate=0.06920553930930501]:4.532653558504E-1,45[&location="Northeast",location.rate=0.06920553930930501]:4.723910389105E-1)[&location="Northeast",location.rate=0.06920553930930501]:8.818316717991E-2,((46[&location="Northeast",location.rate=0.06920553930930501]:3.127518605078E-1,((42[&location="Northeast",location.rate=0.06920553930930501]:3.786298974781E-2,41[&location="Northeast",location.rate=0.06920553930930501]:3.239850887356E-2)[&location="Northeast",location.rate=0.06920553930930501]:3.13171283846E-2,48[&location="Northeast",location.rate=0.06920553930930501]:1.074314842526E-1)[&location="Northeast",location.rate=0.06920553930930501]:1.943914145066E-1)[&location="Northeast",location.rate=0.06920553930930501]:6.677373542822E-2,43[&location="Northeast",location.rate=0.06920553930930501]:3.79525595936E-1)[&location="Northeast",location.rate=0.06920553930930501]:1.892453314658E-1)[&location="Northeast",location.rate=0.06920553930930501]:3.670384618138E-2,(47[&location="Northeast",location.rate=0.06920553930930501]:4.650015196594E-1,((49[&location="Northeast",location.rate=0.06920553930930501]:3.449288157299E-1,50[&location="Northeast",location.rate=0.06920553930930501]:3.449288157299E-1)[&location="Northeast",location.rate=0.06920553930930501]:7.63308116072E-2,44[&location="Northeast",location.rate=0.06920553930930501]:4.485820317086E-1)[&location="Northeast",location.rate=0.06920553930930501]:1.095500707664E-2)[&location="Northeast",location.rate=0.06920553930930501]:1.404732539237E-1)[&location="Northeast",location.rate=0.06920553930930501]:1.636408157652E-1)[&location="Northeast",location.rate=0.06920553930930501]:3.255013456777E-2)[&location="Northeast",location.rate=0.06920553930930501]:5.304615437868E-1,(38[&location="Northeast",location.rate=0.06920553930930501]:5.966720171789E-1,(((((98[&location="RJ",location.rate=0.06920553930930501]:4.528310545943E-1,97[&location="RJ",location.rate=0.06920553930930501]:2.533775026818E-1)[&location="RJ",location.rate=0.06920553930930501]:6.324554701377E-2,(101[&location="RJ",location.rate=0.06920553930930501]:1.053643334114E0,((((((((139[&location="RJ",location.rate=0.06920553930930501]:2.757052453108E-1,(111[&location="RJ",location.rate=0.06920553930930501]:2.322674972588E-2,106[&location="RJ",location.rate=0.06920553930930501]:6.788393561513E-3)[&location="RJ",location.rate=0.06920553930930501]:7.71360298315E-2)[&location="RJ",location.rate=0.06920553930930501]:3.082132746997E-1,116[&location="RJ",location.rate=0.06920553930930501]:3.318637254899E-1)[&location="RJ",location.rate=0.06920553930930501]:7.865809373352E-2,(148[&location="RJ",location.rate=0.06920553930930501]:2.046146996991E-1,143[&location="RJ",location.rate=0.06920553930930501]:2.018749736717E-1)[&location="RJ",location.rate=0.06920553930930501]:2.442632839081E-1)[&location="RJ",location.rate=0.06920553930930501]:4.907347915017E-1,((115[&location="RJ",location.rate=0.06920553930930501]:6.089256348454E-1,(13[&location="RJ",location.rate=0.06920553930930501]:4.3616198344E-1,19[&location="RJ",location.rate=0.06920553930930501]:4.745181478237E-1)[&location="RJ",location.rate=0.06920553930930501]:2.549554322273E-1)[&location="RJ",location.rate=0.06920553930930501]:5.031083797228E-2,((109[&location="RJ",location.rate=0.06920553930930501]:4.672896279291E-1,107[&location="RJ",location.rate=0.06920553930930501]:4.481115457373E-1)[&location="RJ",location.rate=0.06920553930930501]:1.454834395378E-1,(108[&location="RJ",location.rate=0.06920553930930501]:3.020276856779E-1,(104[&location="RJ",location.rate=0.06920553930930501]:6.365966326558E-2,114[&location="RJ",location.rate=0.06920553930930501]:3.38569066281E-3)[&location="RJ",location.rate=0.06920553930930501]:2.411077484396E-1)[&location="RJ",location.rate=0.06920553930930501]:2.888275735699E-1)[&location="RJ",location.rate=0.06920553930930501]:1.259154601453E-1)[&location="RJ",location.rate=0.06920553930930501]:2.420201379075E-1)[&location="RJ",location.rate=0.06920553930930501]:5.339638308177E-2,((((9[&location="RJ",location.rate=0.06920553930930501]:6.060329439558E-1,(4[&location="RJ",location.rate=0.06920553930930501]:2.6629165937E-2,30[&location="RJ",location.rate=0.06920553930930501]:1.99231905663E-1)[&location="RJ",location.rate=0.06920553930930501]:5.300887095256E-1)[&location="RJ",location.rate=0.06920553930930501]:4.558603971311E-2,112[&location="RJ",location.rate=0.06920553930930501]:6.59838161751E-1)[&location="RJ",location.rate=0.06920553930930501]:5.388634548483E-2,(17[&location="RJ",location.rate=0.06920553930930501]:3.9383568695E-1,14[&location="RJ",location.rate=0.06920553930930501]:3.554795225664E-1)[&location="RJ",location.rate=0.06920553930930501]:3.582449846694E-1)[&location="RJ",location.rate=0.06920553930930501]:6.13854216527E-2,(110[&location="RJ",location.rate=0.06920553930930501]:6.620413140467E-1,(113[&location="RJ",location.rate=0.06920553930930501]:5.728961305167E-1,(105[&location="RJ",location.rate=0.06920553930930501]:5.212194633276E-1,117[&location="RJ",location.rate=0.06920553930930501]:5.51356449629E-1)[&location="RJ",location.rate=0.06920553930930501]:2.427940691527E-2)[&location="RJ",location.rate=0.06920553930930501]:9.462463558473E-2)[&location="RJ",location.rate=0.06920553930930501]:1.07589162787E-1)[&location="RJ",location.rate=0.06920553930930501]:2.617348457403E-1)[&location="RJ",location.rate=0.06920553930930501]:2.981325110713E-1,((24[&location="RJ",location.rate=0.06920553930930501]:9.532562379029E-1,((28[&location="RJ",location.rate=0.06920553930930501]:4.04734728317E-1,21[&location="RJ",location.rate=0.06920553930930501]:3.800771940706E-1)[&location="RJ",location.rate=0.06920553930930501]:4.090672199989E-1,1[&location="RJ",location.rate=0.06920553930930501]:2.750057845295E-2)[&location="RJ",location.rate=0.06920553930930501]:1.449337416417E-1)[&location="RJ",location.rate=0.06920553930930501]:2.628355761129E-1,((((20[&location="RJ",location.rate=0.06920553930930501]:3.806851893642E-1,25[&location="RJ",location.rate=0.06920553930930501]:3.998632715559E-1)[&location="RJ",location.rate=0.06920553930930501]:6.619829425684E-2,23[&location="RJ",location.rate=0.06920553930930501]:4.551026617031E-1)[&location="RJ",location.rate=0.06920553930930501]:4.152680124549E-1,(11[&location="RJ",location.rate=0.06920553930930501]:4.790253802507E-1,140[&location="RJ",location.rate=0.06920553930930501]:4.59847298059E-1)[&location="RJ",location.rate=0.06920553930930501]:3.064137870581E-1)[&location="RJ",location.rate=0.06920553930930501]:3.33076201105E-1,102[&location="RJ",location.rate=0.06920553930930501]:5.276194375638E-2)[&location="RJ",location.rate=0.06920553930930501]:1.686034643062E-3)[&location="RJ",location.rate=0.06920553930930501]:2.065567045611E-1)[&location="RJ",location.rate=0.06920553930930501]:2.788980906587E-2,(((141[&location="RJ",location.rate=0.06920553930930501]:5.51877983077E-2,145[&location="RJ",location.rate=0.06920553930930501]:5.792752433528E-2)[&location="RJ",location.rate=0.06920553930930501]:3.821848517003E-2,144[&location="RJ",location.rate=0.06920553930930501]:9.066655745037E-2)[&location="RJ",location.rate=0.06920553930930501]:9.32951319191E-2,142[&location="RJ",location.rate=0.06920553930930501]:1.894411414244E-1)[&location="RJ",location.rate=0.06920553930930501]:1.346028693068E0)[&location="RJ",location.rate=0.06920553930930501]:2.200037258204E-1,(((6[&location="RJ",location.rate=0.06920553930930501]:5.132558288272E-1,((10[&location="RJ",location.rate=0.06920553930930501]:3.671203386844E-1,15[&location="RJ",location.rate=0.06920553930930501]:4.054765030679E-1)[&location="RJ",location.rate=0.06920553930930501]:8.039921923772E-2,18[&location="RJ",location.rate=0.06920553930930501]:4.940949003879E-1)[&location="RJ",location.rate=0.06920553930930501]:8.217462706944E-2)[&location="RJ",location.rate=0.06920553930930501]:1.463386619357E-1,((((92[&location="Northeast",location.rate=0.06920553930930501]:7.125294551764E-2,(91[&location="Northeast",location.rate=0.06920553930930501]:1.513656592997E-3,90[&location="Northeast",location.rate=0.06920553930930501]:1.513656592997E-3)[&location="Northeast",location.rate=0.06920553930930501]:6.973928892464E-2)[&location="Northeast",location.rate=0.06920553930930501]:1.362984094949E-1,((83[&location="Northeast",location.rate=0.06920553930930501]:5.531665207651E-2,(86[&location="Northeast",location.rate=0.06920553930930501]:4.514722322573E-2,(84[&location="Northeast",location.rate=0.06920553930930501]:3.458569318856E-2,93[&location="Northeast",location.rate=0.06920553930930501]:4.828432332558E-2)[&location="Northeast",location.rate=0.06920553930930501]:1.056153003717E-2)[&location="Northeast",location.rate=0.06920553930930501]:1.016942885077E-2)[&location="Northeast",location.rate=0.06920553930930501]:2.304151283825E-2,85[&location="Northeast",location.rate=0.06920553930930501]:7.835816491475E-2)[&location="Northeast",location.rate=0.06920553930930501]:1.154945599608E-1)[&location="Northeast",location.rate=0.06920553930930501]:9.52546102365E-2,87[&location="Northeast",location.rate=0.06920553930930501]:2.89107335112E-1)[&location="Northeast",location.rate=0.06920553930930501]:6.563326623946E-3,(88[&location="Northeast",location.rate=0.06920553930930501]:3.311276170886E-2,89[&location="Northeast",location.rate=0.06920553930930501]:4.681139184587E-2)[&location="Northeast",location.rate=0.06920553930930501]:2.625579000271E-1)[&location="Northeast",location.rate=0.06920553930930501]:8.515950619036E-1)[&location="RJ",location.rate=0.06920553930930501]:1.785468153851E-2,3[&location="RJ",location.rate=0.06920553930930501]:6.253943777809E-1)[&location="RJ",location.rate=0.06920553930930501]:8.807641140385E-1)[&location="RJ",location.rate=0.06920553930930501]:5.502245683217E-1)[&location="RJ",location.rate=0.06920553930930501]:3.07182125942E-1)[&location="RJ",location.rate=0.06920553930930501]:9.199588291433E-2,(95[&location="RJ",location.rate=0.06920553930930501]:5.199772424996E-1,(94[&location="RJ",location.rate=0.06920553930930501]:2.90472759712E-1,100[&location="RJ",location.rate=0.06920553930930501]:2.90472759712E-1)[&location="RJ",location.rate=0.06920553930930501]:1.448050292355E-1)[&location="RJ",location.rate=0.06920553930930501]:9.902420377152E-2)[&location="RJ",location.rate=0.06920553930930501]:6.250954521403E-2,(99[&location="RJ",location.rate=0.06920553930930501]:4.443801646403E-1,96[&location="RJ",location.rate=0.06920553930930501]:4.088610389574E-1)[&location="RJ",location.rate=0.06920553930930501]:2.480597885934E-1)[&location="RJ",location.rate=0.06920553930930501]:6.77734463863E-2,(39[&location="RJ",location.rate=0.06920553930930501]:4.652060654931E-1,((146[&location="RJ",location.rate=0.06920553930930501]:4.267961595234E-1,147[&location="RJ",location.rate=0.06920553930930501]:3.639546294688E-1)[&location="RJ",location.rate=0.06920553930930501]:9.153722254343E-2,(((((26[&location="RJ",location.rate=0.06920553930930501]:5.085539930263E-1,(7[&location="RJ",location.rate=0.06920553930930501]:1.63683264649E-1,8[&location="RJ",location.rate=0.06920553930930501]:1.63683264649E-1)[&location="RJ",location.rate=0.06920553930930501]:2.380214133087E-1)[&location="RJ",location.rate=0.06920553930930501]:2.717208668356E-1,(31[&location="RJ",location.rate=0.06920553930930501]:7.019976618485E-1,(22[&location="RJ",location.rate=0.06920553930930501]:3.677130154995E-1,27[&location="RJ",location.rate=0.06920553930930501]:3.841513716638E-1)[&location="RJ",location.rate=0.06920553930930501]:2.79490125801E-1)[&location="RJ",location.rate=0.06920553930930501]:1.221128144518E-1)[&location="RJ",location.rate=0.06920553930930501]:8.746227852461E-2,2[&location="RJ",location.rate=0.06920553930930501]:6.841754945509E-1)[&location="RJ",location.rate=0.06920553930930501]:1.635335595938E0,40[&location="RJ",location.rate=0.06920553930930501]:3.627852876594E-1)[&location="RJ",location.rate=0.06920553930930501]:2.273130812259E-2,16[&location="RJ",location.rate=0.06920553930930501]:2.471009521899E0)[&location="RJ",location.rate=0.06920553930930501]:1.25982070499E-2)[&location="RJ",location.rate=0.06920553930930501]:6.709126266112E-2)[&location="RJ",location.rate=0.06920553930930501]:1.447341100834E-1)[&location="RJ",location.rate=0.06920553930930501]:5.503785253155E-2)[&location="Northeast",location.rate=0.06920553930930501]:5.742530647318E-1)[&location="Northeast",location.rate=0.06920553930930501]:2.014814099981E-1,((((((55[&location="Northeast",location.rate=0.06920553930930501]:2.117605286461E-1,56[&location="Northeast",location.rate=0.06920553930930501]:2.117605286461E-1)[&location="Northeast",location.rate=0.06920553930930501]:1.559642173474E-2,(((54[&location="Northeast",location.rate=0.06920553930930501]:2.025561398991E-3,58[&location="Northeast",location.rate=0.06920553930930501]:5.940261057932E-2)[&location="Northeast",location.rate=0.06920553930930501]:3.685653939033E-2,37[&location="Northeast",location.rate=0.06920553930930501]:1.153848330298E-1)[&location="Northeast",location.rate=0.06920553930930501]:5.131101706575E-2,57[&location="Northeast",location.rate=0.06920553930930501]:1.311767244124E-1)[&location="Northeast",location.rate=0.06920553930930501]:1.071091877171E-1)[&location="Northeast",location.rate=0.06920553930930501]:5.411727666127E-2,59[&location="Northeast",location.rate=0.06920553930930501]:2.896709483537E-1)[&location="Northeast",location.rate=0.06920553930930501]:3.724520021271E-1,68[&location="North",location.rate=0.06920553930930501]:6.129426226118E-1)[&location="Northeast",location.rate=0.06920553930930501]:2.756867688529E-1,((((((74[&location="North",location.rate=0.06920553930930501]:3.410642055857E-1,76[&location="North",location.rate=0.06920553930930501]:3.410642055857E-1)[&location="North",location.rate=0.06920553930930501]:1.908410721112E-2,70[&location="North",location.rate=0.06920553930930501]:3.217921484133E-1)[&location="North",location.rate=0.06920553930930501]:1.560995009388E-1,75[&location="North",location.rate=0.06920553930930501]:5.162478137356E-1)[&location="North",location.rate=0.06920553930930501]:1.354009005337E-1,((80[&location="North",location.rate=0.06920553930930501]:9.328148913037E-2,81[&location="North",location.rate=0.06920553930930501]:9.328148913037E-2)[&location="North",location.rate=0.06920553930930501]:2.671599192942E-1,(((79[&location="North",location.rate=0.06920553930930501]:7.370109772154E-2,(72[&location="North",location.rate=0.06920553930930501]:4.352073323596E-2,78[&location="North",location.rate=0.06920553930930501]:6.543854145528E-2)[&location="North",location.rate=0.06920553930930501]:8.262556266263E-3)[&location="North",location.rate=0.06920553930930501]:2.382623738307E-2,(82[&location="North",location.rate=0.06920553930930501]:9.622132206907E-2,71[&location="North",location.rate=0.06920553930930501]:6.060488371297E-2)[&location="North",location.rate=0.06920553930930501]:9.525191117607E-3)[&location="North",location.rate=0.06920553930930501]:2.411154194712E-1,(73[&location="North",location.rate=0.06920553930930501]:3.747369327891E-1,77[&location="North",location.rate=0.06920553930930501]:3.692574807344E-1)[&location="North",location.rate=0.06920553930930501]:5.001712197489E-3)[&location="North",location.rate=0.06920553930930501]:3.001783193106E-2)[&location="North",location.rate=0.06920553930930501]:2.418922373516E-1)[&location="North",location.rate=0.06920553930930501]:6.902044985099E-1,(53[&location="Northeast",location.rate=0.06920553930930501]:4.97435044401E-1,((((137[&location="Northeast",location.rate=0.06920553930930501]:3.168690462433E-1,133[&location="Northeast",location.rate=0.06920553930930501]:2.757731558323E-1)[&location="Northeast",location.rate=0.06920553930930501]:3.702427797162E-1,134[&location="Northeast",location.rate=0.06920553930930501]:6.158789492473E-1)[&location="Northeast",location.rate=0.06920553930930501]:4.866111745846E-1,52[&location="Northeast",location.rate=0.06920553930930501]:3.587443344763E-1)[&location="Northeast",location.rate=0.06920553930930501]:1.465957637583E-2,(103[&location="RJ",location.rate=0.06920553930930501]:5.403175932114E-1,((12[&location="RJ",location.rate=0.06920553930930501]:1.223118030663E-1,5[&location="RJ",location.rate=0.06920553930930501]:8.395563868279E-2)[&location="RJ",location.rate=0.06920553930930501]:1.723358870722E-1,29[&location="RJ",location.rate=0.06920553930930501]:4.01497005207E-1)[&location="RJ",location.rate=0.06920553930930501]:3.716973003332E-1)[&location="RJ",location.rate=0.06920553930930501]:1.497380052202E0)[&location="Northeast",location.rate=0.06920553930930501]:1.322278548603E-1)[&location="Northeast",location.rate=0.06920553930930501]:9.795510976596E-2)[&location="Northeast",location.rate=0.06920553930930501]:5.128973006945E-1,125[&location="Northeast",location.rate=0.06920553930930501]:8.979049412003E-1)[&location="Northeast",location.rate=0.06920553930930501]:1.573911169311E-1)[&location="Northeast",location.rate=0.06920553930930501]:2.128868962102E-1,((((124[&location="Northeast",location.rate=0.06920553930930501]:1.911719749047E-1,123[&location="Northeast",location.rate=0.06920553930930501]:1.939042153418E-1)[&location="Northeast",location.rate=0.06920553930930501]:5.719665436215E-2,122[&location="Northeast",location.rate=0.06920553930930501]:2.51100869704E-1)[&location="Northeast",location.rate=0.06920553930930501]:4.996799504642E-1,67[&location="North",location.rate=0.06920553930930501]:2.495082698274E-1)[&location="Northeast",location.rate=0.06920553930930501]:1.78797120241E-1,(66[&location="North",location.rate=0.06920553930930501]:2.722822052837E-1,((135[&location="Northeast",location.rate=0.06920553930930501]:7.67074716895E-1,(138[&location="Northeast",location.rate=0.06920553930930501]:1.69084837104E-1,136[&location="Northeast",location.rate=0.06920553930930501]:3.757798778875E-2)[&location="Northeast",location.rate=0.06920553930930501]:7.979898797911E-1)[&location="Northeast",location.rate=0.06920553930930501]:1.00155565025E0,((119[&location="Northeast",location.rate=0.06920553930930501]:1.127146991269E0,120[&location="Northeast",location.rate=0.06920553930930501]:1.03125658031E0)[&location="Northeast",location.rate=0.06920553930930501]:6.498108479656E-1,126[&location="Northeast",location.rate=0.06920553930930501]:9.912553165911E-1)[&location="Northeast",location.rate=0.06920553930930501]:3.396177333898E-1)[&location="Northeast",location.rate=0.06920553930930501]:1.885833449878E-1)[&location="Northeast",location.rate=0.06920553930930501]:1.560231847847E-1)[&location="Northeast",location.rate=0.06920553930930501]:1.254902598341E-1)[&location="Northeast",location.rate=0.06920553930930501]:2.162453954907E-1)[&location="Northeast",location.rate=0.06920553930930501]:1.185901733388E-1)[&location="Northeast",location.rate=0.06920553930930501]:6.997023542841E-2,34[&location="Northeast",location.rate=0.06920553930930501]:9.558775553044E-2)[&location="Northeast",location.rate=0.06920553930930501]:1.402421966264E-3,32[&location="Northeast",location.rate=0.06920553930930501]:7.507236927762E-2)[&location="Northeast"];
tree STATE_546000 [&joint=-64.14164680913255,lnP=-64.14164680913255] = [&R] ((33[&location="Northeast",location.rate=0.06114163419574618]:4.414154751427E-2,((34[&location="Northeast",location.rate=0.06114163419574618]:7.130026032321E-3,((125[&location="Northeast",location.rate=0.06114163419574618]:9.081981743145E-1,((((75[&location="North",location.rate=0.06114163419574618]:5.131623606532E-1,(74[&location="North",location.rate=0.06114163419574618]:4.343170039719E-1,(70[&location="North",location.rate=0.06114163419574618]:3.716578310051E-1,76[&location="North",location.rate=0.06114163419574618]:4.100139953885E-1)[&location="North",location.rate=0.06114163419574618]:2.430300858339E-2)[&location="North",location.rate=0.06114163419574618]:7.884535668128E-2)[&location="North",location.rate=0.06114163419574618]:3.574098444945E-1,((((80[&location="North",location.rate=0.06114163419574618]:5.569398463332E-2,81[&location="North",location.rate=0.06114163419574618]:5.569398463332E-2)[&location="North",location.rate=0.06114163419574618]:2.592590929781E-1,77[&location="North",location.rate=0.06114163419574618]:3.587886940498E-1)[&location="North",location.rate=0.06114163419574618]:2.126988560156E-2,73[&location="North",location.rate=0.06114163419574618]:3.855380317061E-1)[&location="North",location.rate=0.06114163419574618]:1.918231690612E-1,((79[&location="North",location.rate=0.06114163419574618]:1.138047179034E-1,71[&location="North",location.rate=0.06114163419574618]:8.640745762936E-2)[&location="North",location.rate=0.06114163419574618]:2.110816656283E-1,(82[&location="North",location.rate=0.06114163419574618]:3.002051420168E-1,(78[&location="North",location.rate=0.06114163419574618]:6.059067536026E-2,72[&location="North",location.rate=0.06114163419574618]:3.867286714095E-2)[&location="North",location.rate=0.06114163419574618]:2.313952885744E-1)[&location="North",location.rate=0.06114163419574618]:3.290041959704E-2)[&location="North",location.rate=0.06114163419574618]:2.113789268247E-1)[&location="North",location.rate=0.06114163419574618]:2.932110043805E-1)[&location="North",location.rate=0.06114163419574618]:5.796385448558E-1,53[&location="Northeast",location.rate=0.06114163419574618]:7.037476913914E-1)[&location="Northeast",location.rate=0.06114163419574618]:2.463127159153E-2,(((137[&location="Northeast",location.rate=0.06114163419574618]:5.595952231899E-1,(133[&location="Northeast",location.rate=0.06114163419574618]:4.683045624591E-1,134[&location="Northeast",location.rate=0.06114163419574618]:4.381675761579E-1)[&location="Northeast",location.rate=0.06114163419574618]:5.019477031976E-2)[&location="Northeast",location.rate=0.06114163419574618]:4.624600849538E-1,(((12[&location="RJ",location.rate=0.06114163419574618]:2.997218298333E-1,5[&location="RJ",location.rate=0.06114163419574618]:2.613656654498E-1)[&location="RJ",location.rate=0.06114163419574618]:2.049516576882E-1,29[&location="RJ",location.rate=0.06114163419574618]:6.1152280259E-1)[&location="RJ",location.rate=0.06114163419574618]:1.607028309851E-1,103[&location="RJ",location.rate=0.06114163419574618]:5.393489212463E-1)[&location="RJ",location.rate=0.06114163419574618]:1.332021455391E0)[&location="Northeast",location.rate=0.06114163419574618]:3.187924177066E-1,52[&location="Northeast",location.rate=0.06114163419574618]:5.258690597825E-1)[&location="Northeast",location.rate=0.06114163419574618]:2.107066245119E-1)[&location="Northeast",location.rate=0.06114163419574618]:3.902017249927E-1)[&location="Northeast",location.rate=0.06114163419574618]:3.878662195744E-1,(68[&location="North",location.rate=0.06114163419574618]:5.271915320119E-1,(59[&location="Northeast",location.rate=0.06114163419574618]:4.268809551176E-1,((((54[&location="Northeast",location.rate=0.06114163419574618]:4.338082504096E-2,58[&location="Northeast",location.rate=0.06114163419574618]:1.007578742213E-1)[&location="Northeast",location.rate=0.06114163419574618]:2.004746644118E-1,37[&location="Northeast",location.rate=0.06114163419574618]:3.203582216932E-1)[&location="Northeast",location.rate=0.06114163419574618]:1.702871729238E-2,57[&location="Northeast",location.rate=0.06114163419574618]:3.018678133024E-1)[&location="Northeast",location.rate=0.06114163419574618]:2.497015763733E-2,(55[&location="Northeast",location.rate=0.06114163419574618]:2.058157632828E-1,56[&location="Northeast",location.rate=0.06114163419574618]:2.058157632828E-1)[&location="Northeast",location.rate=0.06114163419574618]:1.100932459082E-1)[&location="Northeast",location.rate=0.06114163419574618]:1.02775224615E-1)[&location="Northeast",location.rate=0.06114163419574618]:1.494909047632E-1)[&location="Northeast",location.rate=0.06114163419574618]:6.022061952103E-1)[&location="Northeast",location.rate=0.06114163419574618]:2.884666352125E-1)[&location="Northeast",location.rate=0.06114163419574618]:1.794575994281E-2,((67[&location="North",location.rate=0.06114163419574618]:2.28554387263E-1,(123[&location="Northeast",location.rate=0.06114163419574618]:1.826644404048E-1,(124[&location="Northeast",location.rate=0.06114163419574618]:1.443304960043E-1,122[&location="Northeast",location.rate=0.06114163419574618]:1.470627364414E-1)[&location="Northeast",location.rate=0.06114163419574618]:3.560170396342E-2)[&location="Northeast",location.rate=0.06114163419574618]:5.471624971989E-1)[&location="Northeast",location.rate=0.06114163419574618]:2.903293316531E-1,(66[&location="North",location.rate=0.06114163419574618]:3.16078070129E-1,(126[&location="Northeast",location.rate=0.06114163419574618]:9.085057029128E-1,((135[&location="Northeast",location.rate=0.06114163419574618]:2.048734772282E-1,(138[&location="Northeast",location.rate=0.06114163419574618]:2.561083589745E-1,136[&location="Northeast",location.rate=0.06114163419574618]:1.246015096593E-1)[&location="Northeast",location.rate=0.06114163419574618]:1.487651182538E-1)[&location="Northeast",location.rate=0.06114163419574618]:3.757757852875E-1,(120[&location="Northeast",location.rate=0.06114163419574618]:7.459764290941E-1,119[&location="Northeast",location.rate=0.06114163419574618]:8.41866840053E-1)[&location="Northeast",location.rate=0.06114163419574618]:8.672762794216E-2)[&location="Northeast",location.rate=0.06114163419574618]:7.656137575613E-1)[&location="Northeast",location.rate=0.06114163419574618]:6.547465569013E-1)[&location="Northeast",location.rate=0.06114163419574618]:2.028056487871E-1)[&location="Northeast",location.rate=0.06114163419574618]:3.692057656891E-1)[&location="Northeast",location.rate=0.06114163419574618]:3.550411770351E-2)[&location="Northeast",location.rate=0.06114163419574618]:3.077174062171E-2,(32[&location="Northeast",location.rate=0.06114163419574618]:1.164035215136E-2,((((121[&location="Northeast",location.rate=0.06114163419574618]:2.046869585597E0,127[&location="Centre-West",location.rate=0.06114163419574618]:2.487965476008E0)[&location="Northeast",location.rate=0.06114163419574618]:2.954257205749E-1,(((51[&location="Northeast",location.rate=0.06114163419574618]:5.573868651653E-1,((46[&location="Northeast",location.rate=0.06114163419574618]:4.71939279546E-1,((48[&location="Northeast",location.rate=0.06114163419574618]:4.02961550654E-1,(42[&location="Northeast",location.rate=0.06114163419574618]:2.292798679467E-1,41[&location="Northeast",location.rate=0.06114163419574618]:2.238153870725E-1)[&location="Northeast",location.rate=0.06114163419574618]:1.35430316587E-1)[&location="Northeast",location.rate=0.06114163419574618]:5.100954694876E-2,43[&location="Northeast",location.rate=0.06114163419574618]:4.649000593512E-1)[&location="Northeast",location.rate=0.06114163419574618]:7.039220194812E-3)[&location="Northeast",location.rate=0.06114163419574618]:1.043504969379E-1,((49[&location="Northeast",location.rate=0.06114163419574618]:3.709262415974E-1,(44[&location="Northeast",location.rate=0.06114163419574618]:1.283561640358E-1,47[&location="Northeast",location.rate=0.06114163419574618]:1.338206449101E-1)[&location="Northeast",location.rate=0.06114163419574618]:2.698924819331E-1)[&location="Northeast",location.rate=0.06114163419574618]:8.073634917312E-2,50[&location="Northeast",location.rate=0.06114163419574618]:4.516625907705E-1)[&location="Northeast",location.rate=0.06114163419574618]:9.18403004677E-2)[&location="Northeast",location.rate=0.06114163419574618]:8.419493052789E-3)[&location="Northeast",location.rate=0.06114163419574618]:3.577934679324E-2,45[&location="Northeast",location.rate=0.06114163419574618]:6.122918950186E-1)[&location="Northeast",location.rate=0.06114163419574618]:2.336512751421E-1,((128[&location="North",location.rate=0.06114163419574618]:1.545383497319E0,((65[&location="Centre-West",location.rate=0.06114163419574618]:2.36691593393E-1,((64[&location="Centre-West",location.rate=0.06114163419574618]:3.16659813072E-1,60[&location="Centre-West",location.rate=0.06114163419574618]:1.659748815653E-1)[&location="Centre-West",location.rate=0.06114163419574618]:6.961888899E-2,62[&location="Centre-West",location.rate=0.06114163419574618]:4.273745924731E-1)[&location="Centre-West",location.rate=0.06114163419574618]:1.097822837663E-3)[&location="Centre-West",location.rate=0.06114163419574618]:1.353018655227E-1,(63[&location="Centre-West",location.rate=0.06114163419574618]:7.371428190798E-2,61[&location="Centre-West",location.rate=0.06114163419574618]:1.14810172319E-1)[&location="Centre-West",location.rate=0.06114163419574618]:4.489641085144E-1)[&location="Centre-West",location.rate=0.06114163419574618]:1.121335243883E0)[&location="Northeast",location.rate=0.06114163419574618]:2.70195143596E-2,((69[&location="North",location.rate=0.06114163419574618]:9.000244232251E-1,118[&location="Northeast",location.rate=0.06114163419574618]:8.890655191155E-1)[&location="Northeast",location.rate=0.06114163419574618]:3.146651541358E-1,((132[&location="North",location.rate=0.06114163419574618]:1.136001233044E-1,129[&location="North",location.rate=0.06114163419574618]:1.108603972771E-1)[&location="North",location.rate=0.06114163419574618]:1.512520951005E-1,(130[&location="North",location.rate=0.06114163419574618]:2.008578964003E-1,131[&location="North",location.rate=0.06114163419574618]:2.035976224276E-1)[&location="North",location.rate=0.06114163419574618]:6.125459597733E-2)[&location="North",location.rate=0.06114163419574618]:8.046318795038E-1)[&location="Northeast",location.rate=0.06114163419574618]:5.083983658243E-1)[&location="Northeast",location.rate=0.06114163419574618]:4.693637077377E-2)[&location="Northeast",location.rate=0.06114163419574618]:1.256956497474E-1)[&location="Northeast",location.rate=0.06114163419574618]:1.617535494992E-3,(35[&location="Northeast",location.rate=0.06114163419574618]:1.517044563366E-1,36[&location="Northeast",location.rate=0.06114163419574618]:1.982797988023E-1)[&location="Northeast",location.rate=0.06114163419574618]:6.618098807022E-2)[&location="Northeast",location.rate=0.06114163419574618]:4.977058079382E-1,((((((96[&location="RJ",location.rate=0.06114163419574618]:5.360875760413E-1,99[&location="RJ",location.rate=0.06114163419574618]:5.716067017242E-1)[&location="RJ",location.rate=0.06114163419574618]:1.801180524927E-1,((94[&location="RJ",location.rate=0.06114163419574618]:1.002749465005E-1,100[&location="RJ",location.rate=0.06114163419574618]:1.002749465005E-1)[&location="RJ",location.rate=0.06114163419574618]:3.54689512473E-1,95[&location="RJ",location.rate=0.06114163419574618]:5.396639125256E-1)[&location="RJ",location.rate=0.06114163419574618]:2.011318799428E-1)[&location="RJ",location.rate=0.06114163419574618]:1.150061636673E-2,98[&location="RJ",location.rate=0.06114163419574618]:7.413674470864E-1)[&location="RJ",location.rate=0.06114163419574618]:2.596716466166E-2,40[&location="RJ",location.rate=0.06114163419574618]:6.389193112018E-1)[&location="RJ",location.rate=0.06114163419574618]:7.121727336381E-2,(((((22[&location="RJ",location.rate=0.06114163419574618]:5.62358235641E-1,27[&location="RJ",location.rate=0.06114163419574618]:5.787965918054E-1)[&location="RJ",location.rate=0.06114163419574618]:4.440896167202E-1,((31[&location="RJ",location.rate=0.06114163419574618]:5.300291199099E-1,2[&location="RJ",location.rate=0.06114163419574618]:3.026318596359E-1)[&location="RJ",location.rate=0.06114163419574618]:2.345461774119E-1,((7[&location="RJ",location.rate=0.06114163419574618]:3.782037443208E-1,8[&location="RJ",location.rate=0.06114163419574618]:3.782037443208E-1)[&location="RJ",location.rate=0.06114163419574618]:1.511835347794E-1,26[&location="RJ",location.rate=0.06114163419574618]:6.362365941687E-1)[&location="RJ",location.rate=0.06114163419574618]:8.450308671475E-2)[&location="RJ",location.rate=0.06114163419574618]:2.966670755874E-1)[&location="RJ",location.rate=0.06114163419574618]:1.574890470209E0,39[&location="RJ",location.rate=0.06114163419574618]:4.520097800152E-1)[&location="RJ",location.rate=0.06114163419574618]:3.82288115401E-2,((97[&location="RJ",location.rate=0.06114163419574618]:2.617768680656E-1,16[&location="RJ",location.rate=0.06114163419574618]:2.418308045549E0)[&location="RJ",location.rate=0.06114163419574618]:1.145514180768E-1,146[&location="RJ",location.rate=0.06114163419574618]:5.675851167436E-1)[&location="RJ",location.rate=0.06114163419574618]:4.28720540467E-2)[&location="RJ",location.rate=0.06114163419574618]:3.633220694644E-2,(147[&location="RJ",location.rate=0.06114163419574618]:5.292979161166E-1,((((((141[&location="RJ",location.rate=0.06114163419574618]:4.705778675771E-1,(145[&location="RJ",location.rate=0.06114163419574618]:4.44206596429E-1,144[&location="RJ",location.rate=0.06114163419574618]:4.387271443741E-1)[&location="RJ",location.rate=0.06114163419574618]:2.911099717573E-2)[&location="RJ",location.rate=0.06114163419574618]:3.454490089229E-1,142[&location="RJ",location.rate=0.06114163419574618]:8.187666025277E-1)[&location="RJ",location.rate=0.06114163419574618]:5.371491506183E-1,((((148[&location="RJ",location.rate=0.06114163419574618]:3.130554849733E-1,143[&location="RJ",location.rate=0.06114163419574618]:3.103157589459E-1)[&location="RJ",location.rate=0.06114163419574618]:3.317216957118E-1,((139[&location="RJ",location.rate=0.06114163419574618]:4.63956757389E-1,111[&location="RJ",location.rate=0.06114163419574618]:2.886142916357E-1)[&location="RJ",location.rate=0.06114163419574618]:8.477290802982E-2,(104[&location="RJ",location.rate=0.06114163419574618]:2.0858392156E-1,106[&location="RJ",location.rate=0.06114163419574618]:2.0858392156E-1)[&location="RJ",location.rate=0.06114163419574618]:1.483649219411E-1)[&location="RJ",location.rate=0.06114163419574618]:3.097461454031E-1)[&location="RJ",location.rate=0.06114163419574618]:1.515072853377E-1,(116[&location="RJ",location.rate=0.06114163419574618]:6.021054957501E-1,(((13[&location="RJ",location.rate=0.06114163419574618]:4.794567491663E-1,19[&location="RJ",location.rate=0.06114163419574618]:5.1781291355E-1)[&location="RJ",location.rate=0.06114163419574618]:1.538762006865E-1,((107[&location="RJ",location.rate=0.06114163419574618]:2.950172315575E-1,108[&location="RJ",location.rate=0.06114163419574618]:2.922775055301E-1)[&location="RJ",location.rate=0.06114163419574618]:3.802846336671E-3,(114[&location="RJ",location.rate=0.06114163419574618]:2.086431909631E-1,109[&location="RJ",location.rate=0.06114163419574618]:2.880952457576E-1)[&location="RJ",location.rate=0.06114163419574618]:2.990291432833E-2)[&location="RJ",location.rate=0.06114163419574618]:3.125950637395E-1)[&location="RJ",location.rate=0.06114163419574618]:2.919890631262E-2,115[&location="RJ",location.rate=0.06114163419574618]:5.803400753435E-1)[&location="RJ",location.rate=0.06114163419574618]:2.176542040653E-2)[&location="RJ",location.rate=0.06114163419574618]:1.558228058891E-1)[&location="RJ",location.rate=0.06114163419574618]:1.133384017128E-1,((((14[&location="RJ",location.rate=0.06114163419574618]:4.3650003407E-1,17[&location="RJ",location.rate=0.06114163419574618]:4.748561984537E-1)[&location="RJ",location.rate=0.06114163419574618]:2.240824997371E-1,((112[&location="RJ",location.rate=0.06114163419574618]:1.631262528806E-1,117[&location="RJ",location.rate=0.06114163419574618]:1.658659789081E-1)[&location="RJ",location.rate=0.06114163419574618]:4.915083954337E-1,(30[&location="RJ",location.rate=0.06114163419574618]:3.302087290305E-1,4[&location="RJ",location.rate=0.06114163419574618]:1.576059893044E-1)[&location="RJ",location.rate=0.06114163419574618]:4.394944124347E-1)[&location="RJ",location.rate=0.06114163419574618]:5.947885492905E-3)[&location="RJ",location.rate=0.06114163419574618]:5.035751533488E-3,(113[&location="RJ",location.rate=0.06114163419574618]:6.448925692388E-1,9[&location="RJ",location.rate=0.06114163419574618]:6.366733911567E-1)[&location="RJ",location.rate=0.06114163419574618]:2.072571610189E-2)[&location="RJ",location.rate=0.06114163419574618]:5.936922674474E-3,(110[&location="RJ",location.rate=0.06114163419574618]:6.419006139117E-1,105[&location="RJ",location.rate=0.06114163419574618]:6.199828056926E-1)[&location="RJ",location.rate=0.06114163419574618]:2.417514204878E-2)[&location="RJ",location.rate=0.06114163419574618]:2.819032761586E-1)[&location="RJ",location.rate=0.06114163419574618]:2.29854529246E-1)[&location="RJ",location.rate=0.06114163419574618]:7.520175283667E-3,((((140[&location="RJ",location.rate=0.06114163419574618]:4.441278109336E-1,11[&location="RJ",location.rate=0.06114163419574618]:4.633058931253E-1)[&location="RJ",location.rate=0.06114163419574618]:1.75297469751E-1,(23[&location="RJ",location.rate=0.06114163419574618]:7.075563951151E-1,(25[&location="RJ",location.rate=0.06114163419574618]:3.829057718449E-1,20[&location="RJ",location.rate=0.06114163419574618]:3.637276896532E-1)[&location="RJ",location.rate=0.06114163419574618]:3.356095273798E-1)[&location="RJ",location.rate=0.06114163419574618]:1.597847461038E-2)[&location="RJ",location.rate=0.06114163419574618]:4.509209274162E-1,(24[&location="RJ",location.rate=0.06114163419574618]:9.891581645706E-1,(1[&location="RJ",location.rate=0.06114163419574618]:1.99490280097E-1,(28[&location="RJ",location.rate=0.06114163419574618]:6.993935294626E-1,21[&location="RJ",location.rate=0.06114163419574618]:6.747359952162E-1)[&location="RJ",location.rate=0.06114163419574618]:2.863981204973E-1)[&location="RJ",location.rate=0.06114163419574618]:8.845966665369E-3)[&location="RJ",location.rate=0.06114163419574618]:1.962565366808E-1)[&location="RJ",location.rate=0.06114163419574618]:3.791923878019E-2,102[&location="RJ",location.rate=0.06114163419574618]:6.16901044152E-2)[&location="RJ",location.rate=0.06114163419574618]:5.517048154866E-2)[&location="RJ",location.rate=0.06114163419574618]:2.543194251142E-1,((((88[&location="Northeast",location.rate=0.06114163419574618]:1.11106041416E-1,89[&location="Northeast",location.rate=0.06114163419574618]:1.24804671553E-1)[&location="Northeast",location.rate=0.06114163419574618]:2.103530257182E-1,(87[&location="Northeast",location.rate=0.06114163419574618]:1.607409473839E-1,((92[&location="Northeast",location.rate=0.06114163419574618]:2.998067887786E-2,(91[&location="Northeast",location.rate=0.06114163419574618]:1.032222014745E-2,90[&location="Northeast",location.rate=0.06114163419574618]:1.032222014745E-2)[&location="Northeast",location.rate=0.06114163419574618]:1.965845873041E-2)[&location="Northeast",location.rate=0.06114163419574618]:1.230219557637E-1,((84[&location="Northeast",location.rate=0.06114163419574618]:1.779723852558E-2,93[&location="Northeast",location.rate=0.06114163419574618]:3.14958686626E-2)[&location="Northeast",location.rate=0.06114163419574618]:7.684098972044E-2,(86[&location="Northeast",location.rate=0.06114163419574618]:8.947719145458E-2,(85[&location="Northeast",location.rate=0.06114163419574618]:6.443345610375E-2,83[&location="Northeast",location.rate=0.06114163419574618]:6.443345610375E-2)[&location="Northeast",location.rate=0.06114163419574618]:2.504373535082E-2)[&location="Northeast",location.rate=0.06114163419574618]:5.16103679144E-3)[&location="Northeast",location.rate=0.06114163419574618]:4.466577625857E-2)[&location="Northeast",location.rate=0.06114163419574618]:2.143694287933E-2)[&location="Northeast",location.rate=0.06114163419574618]:1.607181197503E-1)[&location="Northeast",location.rate=0.06114163419574618]:8.533358544295E-1,(6[&location="RJ",location.rate=0.06114163419574618]:5.455643633602E-1,(10[&location="RJ",location.rate=0.06114163419574618]:3.429326480169E-1,15[&location="RJ",location.rate=0.06114163419574618]:3.812888124003E-1)[&location="RJ",location.rate=0.06114163419574618]:2.190700715077E-1)[&location="RJ",location.rate=0.06114163419574618]:1.415593253268E-1)[&location="RJ",location.rate=0.06114163419574618]:6.242819678301E-2,(18[&location="RJ",location.rate=0.06114163419574618]:7.020539529285E-1,3[&location="RJ",location.rate=0.06114163419574618]:5.869854597779E-1)[&location="RJ",location.rate=0.06114163419574618]:1.105116311716E-1)[&location="RJ",location.rate=0.06114163419574618]:6.709431941012E-1)[&location="RJ",location.rate=0.06114163419574618]:1.315952754876E-1,101[&location="RJ",location.rate=0.06114163419574618]:4.972958345108E-1)[&location="RJ",location.rate=0.06114163419574618]:9.477891914193E-1)[&location="RJ",location.rate=0.06114163419574618]:5.464993156553E-2)[&location="RJ",location.rate=0.06114163419574618]:1.835657860638E-1)[&location="RJ",location.rate=0.06114163419574618]:3.916394005137E-1,38[&location="Northeast",location.rate=0.06114163419574618]:1.03346997415E0)[&location="Northeast",location.rate=0.06114163419574618]:2.844867247103E-1)[&location="Northeast",location.rate=0.06114163419574618]:1.809806066555E-1)[&location="Northeast",location.rate=0.06114163419574618]:5.77934839299E-2)[&location="Northeast"];
tree STATE_548000 [&joint=-62.33456925847982,lnP=-62.33456925847982] = [&R] ((((((66[&location="North",location.rate=0.07157081056763381]:2.437539999096E-1,((119[&location="Northeast",location.rate=0.07157081056763381]:1.01574378726E0,126[&location="Northeast",location.rate=0.07157081056763381]:2.300412646166E-1)[&location="Northeast",location.rate=0.07157081056763381]:3.727996359254E-1,((135[&location="Northeast",location.rate=0.07157081056763381]:3.783103928468E-1,(138[&location="Northeast",location.rate=0.07157081056763381]:3.883057966959E-1,136[&location="Northeast",location.rate=0.07157081056763381]:2.567989473807E-1)[&location="Northeast",location.rate=0.07157081056763381]:1.90004596151E-1)[&location="Northeast",location.rate=0.07157081056763381]:2.291783739525E-1,120[&location="Northeast",location.rate=0.07157081056763381]:8.595435613198E-1)[&location="Northeast",location.rate=0.07157081056763381]:4.33109450907E-1)[&location="Northeast",location.rate=0.07157081056763381]:8.880872890526E-1)[&location="Northeast",location.rate=0.07157081056763381]:9.3627485685E-2,((122[&location="Northeast",location.rate=0.07157081056763381]:2.376923961388E-1,(123[&location="Northeast",location.rate=0.07157081056763381]:7.156082675558E-2,124[&location="Northeast",location.rate=0.07157081056763381]:6.882858631845E-2)[&location="Northeast",location.rate=0.07157081056763381]:1.661315693832E-1)[&location="Northeast",location.rate=0.07157081056763381]:3.89765571423E-1,67[&location="North",location.rate=0.07157081056763381]:1.261854172211E-1)[&location="Northeast",location.rate=0.07157081056763381]:2.111960683735E-1)[&location="Northeast",location.rate=0.07157081056763381]:4.566593938836E-1,((((((58[&location="Northeast",location.rate=0.07157081056763381]:8.203256178998E-2,(59[&location="Northeast",location.rate=0.07157081056763381]:4.384454729867E-2,54[&location="Northeast",location.rate=0.07157081056763381]:5.593181178448E-3)[&location="Northeast",location.rate=0.07157081056763381]:1.90623314312E-2)[&location="Northeast",location.rate=0.07157081056763381]:4.113173005805E-2,37[&location="Northeast",location.rate=0.07157081056763381]:1.422899749081E-1)[&location="Northeast",location.rate=0.07157081056763381]:1.697155564252E-1,(56[&location="Northeast",location.rate=0.07157081056763381]:2.048282330164E-1,55[&location="Northeast",location.rate=0.07157081056763381]:2.048282330164E-1)[&location="Northeast",location.rate=0.07157081056763381]:6.072921088512E-2)[&location="Northeast",location.rate=0.07157081056763381]:9.642456879095E-2,57[&location="Northeast",location.rate=0.07157081056763381]:3.729109744412E-1)[&location="Northeast",location.rate=0.07157081056763381]:6.548498980621E-2,68[&location="North",location.rate=0.07157081056763381]:3.864833959413E-1)[&location="Northeast",location.rate=0.07157081056763381]:3.203687830362E-1,((((((103[&location="RJ",location.rate=0.07157081056763381]:6.506976232481E-1,((12[&location="RJ",location.rate=0.07157081056763381]:4.569160438913E-1,5[&location="RJ",location.rate=0.07157081056763381]:4.185598795079E-1)[&location="RJ",location.rate=0.07157081056763381]:1.137256753954E-1,29[&location="RJ",location.rate=0.07157081056763381]:6.774910343553E-1)[&location="RJ",location.rate=0.07157081056763381]:2.060833012216E-1)[&location="RJ",location.rate=0.07157081056763381]:1.498134133005E0,52[&location="Northeast",location.rate=0.07157081056763381]:4.845380216923E-1)[&location="Northeast",location.rate=0.07157081056763381]:2.608551239464E-3,(137[&location="Northeast",location.rate=0.07157081056763381]:4.120539496995E-1,(133[&location="Northeast",location.rate=0.07157081056763381]:2.985678392817E-1,134[&location="Northeast",location.rate=0.07157081056763381]:2.684308529805E-1)[&location="Northeast",location.rate=0.07157081056763381]:7.239022000672E-2)[&location="Northeast",location.rate=0.07157081056763381]:8.900712893002E-1)[&location="Northeast",location.rate=0.07157081056763381]:1.687971037446E-1,((((78[&location="North",location.rate=0.07157081056763381]:7.049991679863E-2,72[&location="North",location.rate=0.07157081056763381]:4.858210857931E-2)[&location="North",location.rate=0.07157081056763381]:2.782393756518E-1,(82[&location="North",location.rate=0.07157081056763381]:3.142667164335E-1,(79[&location="North",location.rate=0.07157081056763381]:1.659875504229E-1,71[&location="North",location.rate=0.07157081056763381]:1.385902901488E-1)[&location="North",location.rate=0.07157081056763381]:1.400599879286E-1)[&location="North",location.rate=0.07157081056763381]:4.269175409896E-2)[&location="North",location.rate=0.07157081056763381]:1.129480831067E-1,(77[&location="North",location.rate=0.07157081056763381]:4.00603508741E-1,(73[&location="North",location.rate=0.07157081056763381]:2.655760547584E-1,(81[&location="North",location.rate=0.07157081056763381]:8.678121136146E-2,80[&location="North",location.rate=0.07157081056763381]:8.678121136146E-2)[&location="North",location.rate=0.07157081056763381]:1.294797749038E-1)[&location="North",location.rate=0.07157081056763381]:1.405069060373E-1)[&location="North",location.rate=0.07157081056763381]:9.670030517224E-2)[&location="North",location.rate=0.07157081056763381]:2.606188251242E-1,(((70[&location="North",location.rate=0.07157081056763381]:3.304120808394E-1,76[&location="North",location.rate=0.07157081056763381]:3.687682452229E-1)[&location="North",location.rate=0.07157081056763381]:2.897525019113E-2,74[&location="North",location.rate=0.07157081056763381]:3.97743495414E-1)[&location="North",location.rate=0.07157081056763381]:1.979307990048E-1,75[&location="North",location.rate=0.07157081056763381]:5.956742944188E-1)[&location="North",location.rate=0.07157081056763381]:1.677277966734E-1)[&location="North",location.rate=0.07157081056763381]:6.308079228849E-1)[&location="Northeast",location.rate=0.07157081056763381]:5.246256674209E-2,53[&location="Northeast",location.rate=0.07157081056763381]:7.002095221071E-1)[&location="Northeast",location.rate=0.07157081056763381]:2.141189875255E-1,125[&location="Northeast",location.rate=0.07157081056763381]:7.039459959714E-1)[&location="Northeast",location.rate=0.07157081056763381]:1.695728496729E-1)[&location="Northeast",location.rate=0.07157081056763381]:6.349093382729E-1)[&location="Northeast",location.rate=0.07157081056763381]:8.976226736874E-2,34[&location="Northeast",location.rate=0.07157081056763381]:2.078944821687E-2)[&location="Northeast",location.rate=0.07157081056763381]:2.136834792836E-2,33[&location="Northeast",location.rate=0.07157081056763381]:2.571943998086E-2)[&location="Northeast",location.rate=0.07157081056763381]:4.636293667033E-2,(32[&location="Northeast",location.rate=0.07157081056763381]:3.049519480117E-3,((38[&location="Northeast",location.rate=0.07157081056763381]:7.599432391817E-1,((40[&location="RJ",location.rate=0.07157081056763381]:5.621438387392E-1,(39[&location="RJ",location.rate=0.07157081056763381]:5.252235492267E-1,((147[&location="RJ",location.rate=0.07157081056763381]:5.066470417145E-1,(97[&location="RJ",location.rate=0.07157081056763381]:3.626780893512E-1,((((((87[&location="Northeast",location.rate=0.07157081056763381]:2.170862969154E-1,(((93[&location="Northeast",location.rate=0.07157081056763381]:8.219371623416E-2,84[&location="Northeast",location.rate=0.07157081056763381]:6.849508609714E-2)[&location="Northeast",location.rate=0.07157081056763381]:9.287908076295E-2,(85[&location="Northeast",location.rate=0.07157081056763381]:1.149678708934E-1,(83[&location="Northeast",location.rate=0.07157081056763381]:8.733103178766E-2,86[&location="Northeast",location.rate=0.07157081056763381]:8.733103178766E-2)[&location="Northeast",location.rate=0.07157081056763381]:2.763683910577E-2)[&location="Northeast",location.rate=0.07157081056763381]:4.640629596666E-2)[&location="Northeast",location.rate=0.07157081056763381]:4.290487111107E-2,(92[&location="Northeast",location.rate=0.07157081056763381]:1.022875593678E-1,(91[&location="Northeast",location.rate=0.07157081056763381]:3.40885139899E-2,90[&location="Northeast",location.rate=0.07157081056763381]:3.40885139899E-2)[&location="Northeast",location.rate=0.07157081056763381]:6.819904537785E-2)[&location="Northeast",location.rate=0.07157081056763381]:1.156901087404E-1)[&location="Northeast",location.rate=0.07157081056763381]:1.280725894422E-2)[&location="Northeast",location.rate=0.07157081056763381]:7.12652589532E-2,(89[&location="Northeast",location.rate=0.07157081056763381]:9.30935840523E-2,88[&location="Northeast",location.rate=0.07157081056763381]:7.939495391528E-2)[&location="Northeast",location.rate=0.07157081056763381]:2.089566019533E-1)[&location="Northeast",location.rate=0.07157081056763381]:9.328352130032E-1,((18[&location="RJ",location.rate=0.07157081056763381]:4.198640119095E-1,3[&location="RJ",location.rate=0.07157081056763381]:3.047955187589E-1)[&location="RJ",location.rate=0.07157081056763381]:2.798742850878E-1,(6[&location="RJ",location.rate=0.07157081056763381]:6.014274027126E-1,(15[&location="RJ",location.rate=0.07157081056763381]:3.964666470846E-1,10[&location="RJ",location.rate=0.07157081056763381]:3.581104827012E-1)[&location="RJ",location.rate=0.07157081056763381]:2.597552761758E-1)[&location="RJ",location.rate=0.07157081056763381]:3.529719565467E-2)[&location="RJ",location.rate=0.07157081056763381]:9.67909376279E-2)[&location="RJ",location.rate=0.07157081056763381]:6.273355710619E-1,(((((144[&location="RJ",location.rate=0.07157081056763381]:1.450725322611E-1,(145[&location="RJ",location.rate=0.07157081056763381]:1.119279416239E-1,141[&location="RJ",location.rate=0.07157081056763381]:1.091882155963E-1)[&location="RJ",location.rate=0.07157081056763381]:3.862404269219E-2)[&location="RJ",location.rate=0.07157081056763381]:3.334824171222E-1,142[&location="RJ",location.rate=0.07157081056763381]:4.840344014382E-1)[&location="RJ",location.rate=0.07157081056763381]:4.859696319352E-1,(116[&location="RJ",location.rate=0.07157081056763381]:5.742510011786E-1,((148[&location="RJ",location.rate=0.07157081056763381]:4.309265975219E-1,143[&location="RJ",location.rate=0.07157081056763381]:4.281868714945E-1)[&location="RJ",location.rate=0.07157081056763381]:1.489659434194E-1,((111[&location="RJ",location.rate=0.07157081056763381]:8.73391342413E-2,139[&location="RJ",location.rate=0.07157081056763381]:2.626815999947E-1)[&location="RJ",location.rate=0.07157081056763381]:2.451050483346E-1,(104[&location="RJ",location.rate=0.07157081056763381]:2.161245123487E-1,106[&location="RJ",location.rate=0.07157081056763381]:2.161245123487E-1)[&location="RJ",location.rate=0.07157081056763381]:9.988131406288E-2)[&location="RJ",location.rate=0.07157081056763381]:2.858045227489E-1)[&location="RJ",location.rate=0.07157081056763381]:3.271462462092E-2)[&location="RJ",location.rate=0.07157081056763381]:1.409585116467E-1)[&location="RJ",location.rate=0.07157081056763381]:2.169382322492E-1,(((115[&location="RJ",location.rate=0.07157081056763381]:5.957614894727E-1,(19[&location="RJ",location.rate=0.07157081056763381]:4.41155695812E-1,13[&location="RJ",location.rate=0.07157081056763381]:4.027995314283E-1)[&location="RJ",location.rate=0.07157081056763381]:2.751537388663E-1)[&location="RJ",location.rate=0.07157081056763381]:6.40712510934E-2,((107[&location="RJ",location.rate=0.07157081056763381]:3.060819253512E-1,108[&location="RJ",location.rate=0.07157081056763381]:3.033421993239E-1)[&location="RJ",location.rate=0.07157081056763381]:3.115827399804E-1,(114[&location="RJ",location.rate=0.07157081056763381]:1.772209493091E-1,109[&location="RJ",location.rate=0.07157081056763381]:2.566730041036E-1)[&location="RJ",location.rate=0.07157081056763381]:3.801697434198E-1)[&location="RJ",location.rate=0.07157081056763381]:1.024420478372E-1)[&location="RJ",location.rate=0.07157081056763381]:2.290845092973E-1,((110[&location="RJ",location.rate=0.07157081056763381]:4.929130239883E-1,105[&location="RJ",location.rate=0.07157081056763381]:4.709952157693E-1)[&location="RJ",location.rate=0.07157081056763381]:2.19242071607E-1,((4[&location="RJ",location.rate=0.07157081056763381]:7.621063319352E-2,30[&location="RJ",location.rate=0.07157081056763381]:2.488133729195E-1)[&location="RJ",location.rate=0.07157081056763381]:5.04555348351E-1,(113[&location="RJ",location.rate=0.07157081056763381]:6.23440472846E-1,(((9[&location="RJ",location.rate=0.07157081056763381]:3.118915205009E-1,117[&location="RJ",location.rate=0.07157081056763381]:3.228504246105E-1)[&location="RJ",location.rate=0.07157081056763381]:1.341462232449E-1,(14[&location="RJ",location.rate=0.07157081056763381]:3.334516852557E-1,17[&location="RJ",location.rate=0.07157081056763381]:3.718078496394E-1)[&location="RJ",location.rate=0.07157081056763381]:1.208052365722E-1)[&location="RJ",location.rate=0.07157081056763381]:1.658022186301E-2,112[&location="RJ",location.rate=0.07157081056763381]:4.708371436908E-1)[&location="RJ",location.rate=0.07157081056763381]:1.526033291551E-1)[&location="RJ",location.rate=0.07157081056763381]:1.485975527369E-2)[&location="RJ",location.rate=0.07157081056763381]:7.93343195304E-2)[&location="RJ",location.rate=0.07157081056763381]:2.534744830352E-1)[&location="RJ",location.rate=0.07157081056763381]:4.3230495211E-2)[&location="RJ",location.rate=0.07157081056763381]:1.031150500351E-1,(102[&location="RJ",location.rate=0.07157081056763381]:7.515452801912E-3,((((25[&location="RJ",location.rate=0.07157081056763381]:2.557232940085E-1,20[&location="RJ",location.rate=0.07157081056763381]:2.365452118167E-1)[&location="RJ",location.rate=0.07157081056763381]:3.434133044573E-1,23[&location="RJ",location.rate=0.07157081056763381]:5.881776943561E-1)[&location="RJ",location.rate=0.07157081056763381]:9.930522119202E-2,(11[&location="RJ",location.rate=0.07157081056763381]:5.547561915336E-1,140[&location="RJ",location.rate=0.07157081056763381]:5.355781093419E-1)[&location="RJ",location.rate=0.07157081056763381]:4.77952171653E-2)[&location="RJ",location.rate=0.07157081056763381]:4.705038157626E-1,((1[&location="RJ",location.rate=0.07157081056763381]:7.636767988318E-3,(28[&location="RJ",location.rate=0.07157081056763381]:7.352742910456E-1,21[&location="RJ",location.rate=0.07157081056763381]:7.106167567991E-1)[&location="RJ",location.rate=0.07157081056763381]:5.866384680567E-2)[&location="RJ",location.rate=0.07157081056763381]:8.039141833583E-2,24[&location="RJ",location.rate=0.07157081056763381]:8.688501041324E-1)[&location="RJ",location.rate=0.07157081056763381]:3.00095531288E-1)[&location="RJ",location.rate=0.07157081056763381]:2.136529979122E-4)[&location="RJ",location.rate=0.07157081056763381]:3.59665203899E-2)[&location="RJ",location.rate=0.07157081056763381]:2.680540653721E-1)[&location="RJ",location.rate=0.07157081056763381]:2.594198723243E-1,101[&location="RJ",location.rate=0.07157081056763381]:5.654764588333E-1)[&location="RJ",location.rate=0.07157081056763381]:1.749421516883E-1,((((26[&location="RJ",location.rate=0.07157081056763381]:5.956284289938E-1,(7[&location="RJ",location.rate=0.07157081056763381]:8.840129664812E-2,8[&location="RJ",location.rate=0.07157081056763381]:8.840129664812E-2)[&location="RJ",location.rate=0.07157081056763381]:4.003778172771E-1)[&location="RJ",location.rate=0.07157081056763381]:1.513656259777E-1,(31[&location="RJ",location.rate=0.07157081056763381]:6.181756307305E-1,(22[&location="RJ",location.rate=0.07157081056763381]:4.336321726735E-1,27[&location="RJ",location.rate=0.07157081056763381]:4.500705288379E-1)[&location="RJ",location.rate=0.07157081056763381]:1.297489375089E-1)[&location="RJ",location.rate=0.07157081056763381]:1.726540406793E-1)[&location="RJ",location.rate=0.07157081056763381]:1.349972541114E-1,2[&location="RJ",location.rate=0.07157081056763381]:6.984296652472E-1)[&location="RJ",location.rate=0.07157081056763381]:8.815118876439E-1,16[&location="RJ",location.rate=0.07157081056763381]:1.708708676179E0)[&location="RJ",location.rate=0.07157081056763381]:1.440387014662E-1)[&location="RJ",location.rate=0.07157081056763381]:6.664618891897E-1)[&location="RJ",location.rate=0.07157081056763381]:1.555365181675E-2)[&location="RJ",location.rate=0.07157081056763381]:3.130013908437E-2,146[&location="RJ",location.rate=0.07157081056763381]:6.007887108535E-1)[&location="RJ",location.rate=0.07157081056763381]:4.465341760813E-2)[&location="RJ",location.rate=0.07157081056763381]:3.692028951254E-2)[&location="RJ",location.rate=0.07157081056763381]:1.519642952545E-1,(((96[&location="RJ",location.rate=0.07157081056763381]:4.93890190055E-1,99[&location="RJ",location.rate=0.07157081056763381]:5.294093157379E-1)[&location="RJ",location.rate=0.07157081056763381]:2.485547486923E-1,(95[&location="RJ",location.rate=0.07157081056763381]:4.861656014244E-1,(94[&location="RJ",location.rate=0.07157081056763381]:1.657275657039E-1,100[&location="RJ",location.rate=0.07157081056763381]:1.657275657039E-1)[&location="RJ",location.rate=0.07157081056763381]:2.357385821685E-1)[&location="RJ",location.rate=0.07157081056763381]:2.808695012573E-1)[&location="RJ",location.rate=0.07157081056763381]:3.063967951914E-3,98[&location="RJ",location.rate=0.07157081056763381]:7.591701088849E-1)[&location="RJ",location.rate=0.07157081056763381]:8.335332565517E-2)[&location="RJ",location.rate=0.07157081056763381]:1.14141116117E-1)[&location="Northeast",location.rate=0.07157081056763381]:3.902541165663E-1,(((45[&location="Northeast",location.rate=0.07157081056763381]:7.257439629654E-1,((50[&location="Northeast",location.rate=0.07157081056763381]:2.340958590925E-1,49[&location="Northeast",location.rate=0.07157081056763381]:2.340958590925E-1)[&location="Northeast",location.rate=0.07157081056763381]:3.771715450189E-1,(((46[&location="Northeast",location.rate=0.07157081056763381]:5.337749850439E-1,(41[&location="Northeast",location.rate=0.07157081056763381]:2.107009515015E-1,(42[&location="Northeast",location.rate=0.07157081056763381]:1.232992991642E-1,48[&location="Northeast",location.rate=0.07157081056763381]:1.615506652844E-1)[&location="Northeast",location.rate=0.07157081056763381]:9.286613321155E-2)[&location="Northeast",location.rate=0.07157081056763381]:2.684292247994E-1)[&location="Northeast",location.rate=0.07157081056763381]:1.952725641668E-2,43[&location="Northeast",location.rate=0.07157081056763381]:5.533022414606E-1)[&location="Northeast",location.rate=0.07157081056763381]:8.858785025784E-2,((47[&location="Northeast",location.rate=0.07157081056763381]:1.096359964915E-2,44[&location="Northeast",location.rate=0.07157081056763381]:5.499118774893E-3)[&location="Northeast",location.rate=0.07157081056763381]:5.70978374861E-1,51[&location="Northeast",location.rate=0.07157081056763381]:5.546195701387E-1)[&location="Northeast",location.rate=0.07157081056763381]:5.994811720824E-2)[&location="Northeast",location.rate=0.07157081056763381]:2.164197638753E-3)[&location="Northeast",location.rate=0.07157081056763381]:8.988639491964E-2)[&location="Northeast",location.rate=0.07157081056763381]:1.656292991784E-1,((128[&location="North",location.rate=0.07157081056763381]:1.34527605752E0,(((62[&location="Centre-West",location.rate=0.07157081056763381]:2.511796061967E-1,(64[&location="Centre-West",location.rate=0.07157081056763381]:1.860713919165E-1,60[&location="Centre-West",location.rate=0.07157081056763381]:3.538646040975E-2)[&location="Centre-West",location.rate=0.07157081056763381]:2.401232386923E-2)[&location="Centre-West",location.rate=0.07157081056763381]:1.285778660968E-1,65[&location="Centre-West",location.rate=0.07157081056763381]:1.879766503758E-1)[&location="Centre-West",location.rate=0.07157081056763381]:1.690522286886E-1,(63[&location="Centre-West",location.rate=0.07157081056763381]:1.401823856665E-1,61[&location="Centre-West",location.rate=0.07157081056763381]:1.812782760776E-1)[&location="Centre-West",location.rate=0.07157081056763381]:3.675314249046E-1)[&location="Centre-West",location.rate=0.07157081056763381]:9.361923839354E-1)[&location="North",location.rate=0.07157081056763381]:1.828028372228E-1,(69[&location="North",location.rate=0.07157081056763381]:5.821764058879E-1,(118[&location="Northeast",location.rate=0.07157081056763381]:5.232842129992E-1,((131[&location="North",location.rate=0.07157081056763381]:1.180637141581E-1,130[&location="North",location.rate=0.07157081056763381]:1.153239881307E-1)[&location="North",location.rate=0.07157081056763381]:6.523370533547E-2,(129[&location="North",location.rate=0.07157081056763381]:1.742887011653E-1,132[&location="North",location.rate=0.07157081056763381]:1.770284271927E-1)[&location="North",location.rate=0.07157081056763381]:6.268992300888E-3)[&location="North",location.rate=0.07157081056763381]:2.057402181631E-1)[&location="Northeast",location.rate=0.07157081056763381]:4.7933288779E-2)[&location="Northeast",location.rate=0.07157081056763381]:1.096587420362E0)[&location="Northeast",location.rate=0.07157081056763381]:1.36690579692E-1)[&location="Northeast",location.rate=0.07157081056763381]:2.203929292426E-1,(35[&location="Northeast",location.rate=0.07157081056763381]:2.206819156789E-1,((121[&location="Northeast",location.rate=0.07157081056763381]:2.084047350097E0,127[&location="Centre-West",location.rate=0.07157081056763381]:2.525143240507E0)[&location="Northeast",location.rate=0.07157081056763381]:1.877595764808E-1,36[&location="Northeast",location.rate=0.07157081056763381]:1.923548717828E-1)[&location="Northeast",location.rate=0.07157081056763381]:7.490238636187E-2)[&location="Northeast",location.rate=0.07157081056763381]:1.357133647111E-1)[&location="Northeast",location.rate=0.07157081056763381]:1.914366288424E-1)[&location="Northeast",location.rate=0.07157081056763381]:3.401491170968E-1)[&location="Northeast",location.rate=0.07157081056763381]:6.355340511637E-2)[&location="Northeast"];
tree STATE_550000 [&joint=-65.5436066578163,lnP=-65.5436066578163] = [&R] (34[&location="Northeast",location.rate=0.05417306450023871]:1.822061865389E-1,((33[&location="Northeast",location.rate=0.05417306450023871]:5.714984047514E-2,32[&location="Northeast",location.rate=0.05417306450023871]:5.167038842042E-2)[&location="Northeast",location.rate=0.05417306450023871]:1.05072279919E-1,((((125[&location="Northeast",location.rate=0.05417306450023871]:9.912122074506E-1,(((((137[&location="Northeast",location.rate=0.05417306450023871]:2.336861584361E-1,134[&location="Northeast",location.rate=0.05417306450023871]:1.624532817239E-1)[&location="Northeast",location.rate=0.05417306450023871]:6.774909900008E-1,133[&location="Northeast",location.rate=0.05417306450023871]:8.700812580259E-1)[&location="Northeast",location.rate=0.05417306450023871]:4.157908670198E-1,53[&location="Northeast",location.rate=0.05417306450023871]:5.037926280775E-1)[&location="Northeast",location.rate=0.05417306450023871]:2.28565170306E-1,((((12[&location="RJ",location.rate=0.05417306450023871]:1.615745414107E-1,5[&location="RJ",location.rate=0.05417306450023871]:1.232183770272E-1)[&location="RJ",location.rate=0.05417306450023871]:4.884852877878E-1,29[&location="RJ",location.rate=0.05417306450023871]:7.56909144267E-1)[&location="RJ",location.rate=0.05417306450023871]:3.783853728933E-1,103[&location="RJ",location.rate=0.05417306450023871]:9.024178048315E-1)[&location="RJ",location.rate=0.05417306450023871]:1.315094048503E0,52[&location="Northeast",location.rate=0.05417306450023871]:5.532181187732E-1)[&location="Northeast",location.rate=0.05417306450023871]:1.873364009216E-1)[&location="Northeast",location.rate=0.05417306450023871]:5.076206413571E-2,(((((72[&location="North",location.rate=0.05417306450023871]:8.212731195825E-2,78[&location="North",location.rate=0.05417306450023871]:1.040451201776E-1)[&location="North",location.rate=0.05417306450023871]:7.384764838601E-2,82[&location="North",location.rate=0.05417306450023871]:1.861119466456E-1)[&location="North",location.rate=0.05417306450023871]:2.720118054874E-2,79[&location="North",location.rate=0.05417306450023871]:2.050939491123E-1)[&location="North",location.rate=0.05417306450023871]:2.801610281347E-1,(73[&location="North",location.rate=0.05417306450023871]:3.896431425686E-1,((71[&location="North",location.rate=0.05417306450023871]:3.010859136659E-1,77[&location="North",location.rate=0.05417306450023871]:3.64099612296E-1)[&location="North",location.rate=0.05417306450023871]:3.659264929629E-3,(80[&location="North",location.rate=0.05417306450023871]:7.768041747102E-2,81[&location="North",location.rate=0.05417306450023871]:7.768041747102E-2)[&location="North",location.rate=0.05417306450023871]:2.462428433163E-1)[&location="North",location.rate=0.05417306450023871]:1.640481328817E-2)[&location="North",location.rate=0.05417306450023871]:1.367077250892E-1)[&location="North",location.rate=0.05417306450023871]:9.389349249545E-2,((76[&location="North",location.rate=0.05417306450023871]:5.138683894752E-1,(74[&location="North",location.rate=0.05417306450023871]:5.104740548897E-1,70[&location="North",location.rate=0.05417306450023871]:4.721178905063E-1)[&location="North",location.rate=0.05417306450023871]:3.394334585495E-3)[&location="North",location.rate=0.05417306450023871]:3.393359322809E-2,75[&location="North",location.rate=0.05417306450023871]:5.478019827033E-1)[&location="North",location.rate=0.05417306450023871]:7.244237744994E-2)[&location="North",location.rate=0.05417306450023871]:9.09338560978E-1)[&location="Northeast",location.rate=0.05417306450023871]:4.184748585926E-1)[&location="Northeast",location.rate=0.05417306450023871]:3.845749258376E-1,(((((57[&location="Northeast",location.rate=0.05417306450023871]:1.38178652847E-1,54[&location="Northeast",location.rate=0.05417306450023871]:9.719504628961E-2)[&location="Northeast",location.rate=0.05417306450023871]:1.008070522029E-1,(37[&location="Northeast",location.rate=0.05417306450023871]:1.657715589898E-1,58[&location="Northeast",location.rate=0.05417306450023871]:1.466458759297E-1)[&location="Northeast",location.rate=0.05417306450023871]:1.087332717432E-1)[&location="Northeast",location.rate=0.05417306450023871]:1.980764456378E-1,(55[&location="Northeast",location.rate=0.05417306450023871]:2.766498187476E-1,56[&location="Northeast",location.rate=0.05417306450023871]:2.766498187476E-1)[&location="Northeast",location.rate=0.05417306450023871]:1.494833701914E-1)[&location="Northeast",location.rate=0.05417306450023871]:1.089275463624E-1,59[&location="Northeast",location.rate=0.05417306450023871]:5.43257456613E-1)[&location="Northeast",location.rate=0.05417306450023871]:2.924810561186E-1,68[&location="North",location.rate=0.05417306450023871]:7.865581848627E-1)[&location="Northeast",location.rate=0.05417306450023871]:4.225622817588E-1)[&location="Northeast",location.rate=0.05417306450023871]:8.401085062376E-2,((38[&location="Northeast",location.rate=0.05417306450023871]:1.097481944057E0,((((98[&location="RJ",location.rate=0.05417306450023871]:6.350061336887E-1,(95[&location="RJ",location.rate=0.05417306450023871]:4.087183929919E-1,(100[&location="RJ",location.rate=0.05417306450023871]:1.838748137291E-1,94[&location="RJ",location.rate=0.05417306450023871]:1.838748137291E-1)[&location="RJ",location.rate=0.05417306450023871]:1.401441257108E-1)[&location="RJ",location.rate=0.05417306450023871]:2.372167024455E-1)[&location="RJ",location.rate=0.05417306450023871]:1.928325772953E-1,(96[&location="RJ",location.rate=0.05417306450023871]:6.543970252941E-1,99[&location="RJ",location.rate=0.05417306450023871]:6.899161509769E-1)[&location="RJ",location.rate=0.05417306450023871]:1.597804835042E-1)[&location="RJ",location.rate=0.05417306450023871]:1.101401534415E-1,((((40[&location="RJ",location.rate=0.05417306450023871]:6.52470545547E-1,97[&location="RJ",location.rate=0.05417306450023871]:5.814322941808E-1)[&location="RJ",location.rate=0.05417306450023871]:4.586696940432E-2,147[&location="RJ",location.rate=0.05417306450023871]:7.557145641316E-1)[&location="RJ",location.rate=0.05417306450023871]:2.344671522208E-2,(16[&location="RJ",location.rate=0.05417306450023871]:2.664323747837E0,39[&location="RJ",location.rate=0.05417306450023871]:5.788308217201E-1)[&location="RJ",location.rate=0.05417306450023871]:1.429534084533E-1)[&location="RJ",location.rate=0.05417306450023871]:5.652326878393E-2,(((((7[&location="RJ",location.rate=0.05417306450023871]:1.841600742215E-1,8[&location="RJ",location.rate=0.05417306450023871]:1.841600742215E-1)[&location="RJ",location.rate=0.05417306450023871]:1.633445085952E-1,26[&location="RJ",location.rate=0.05417306450023871]:4.543538978852E-1)[&location="RJ",location.rate=0.05417306450023871]:1.357740798839E-1,31[&location="RJ",location.rate=0.05417306450023871]:6.339635942076E-1)[&location="RJ",location.rate=0.05417306450023871]:1.824457404474E-1,(22[&location="RJ",location.rate=0.05417306450023871]:5.103790891305E-1,27[&location="RJ",location.rate=0.05417306450023871]:5.268174452948E-1)[&location="RJ",location.rate=0.05417306450023871]:2.512357249764E-1)[&location="RJ",location.rate=0.05417306450023871]:1.777708031128E-1,2[&location="RJ",location.rate=0.05417306450023871]:7.667828774937E-1)[&location="RJ",location.rate=0.05417306450023871]:1.968250424293E0)[&location="RJ",location.rate=0.05417306450023871]:3.125606492188E-2)[&location="RJ",location.rate=0.05417306450023871]:9.638158341083E-4,(((((((((113[&location="RJ",location.rate=0.05417306450023871]:4.702648556178E-1,9[&location="RJ",location.rate=0.05417306450023871]:4.620456775358E-1)[&location="RJ",location.rate=0.05417306450023871]:2.899302183097E-2,(117[&location="RJ",location.rate=0.05417306450023871]:4.484003274753E-1,112[&location="RJ",location.rate=0.05417306450023871]:4.456606014477E-1)[&location="RJ",location.rate=0.05417306450023871]:5.359727600111E-2)[&location="RJ",location.rate=0.05417306450023871]:2.322839711342E-1,((4[&location="RJ",location.rate=0.05417306450023871]:6.76318950663E-2,30[&location="RJ",location.rate=0.05417306450023871]:2.402346347923E-1)[&location="RJ",location.rate=0.05417306450023871]:4.16728567767E-1,(14[&location="RJ",location.rate=0.05417306450023871]:2.358003002231E-1,17[&location="RJ",location.rate=0.05417306450023871]:2.741564646068E-1)[&location="RJ",location.rate=0.05417306450023871]:3.060944091854E-1)[&location="RJ",location.rate=0.05417306450023871]:1.896471391745E-1)[&location="RJ",location.rate=0.05417306450023871]:1.061905927892E-1,(110[&location="RJ",location.rate=0.05417306450023871]:6.098567311311E-1,105[&location="RJ",location.rate=0.05417306450023871]:5.87938922912E-1)[&location="RJ",location.rate=0.05417306450023871]:2.223962581864E-1)[&location="RJ",location.rate=0.05417306450023871]:4.890423929031E-1,(((((116[&location="RJ",location.rate=0.05417306450023871]:4.510447703926E-1,(109[&location="RJ",location.rate=0.05417306450023871]:2.528308943667E-1,(107[&location="RJ",location.rate=0.05417306450023871]:1.185185369555E-1,108[&location="RJ",location.rate=0.05417306450023871]:1.157788109281E-1)[&location="RJ",location.rate=0.05417306450023871]:1.151342752195E-1)[&location="RJ",location.rate=0.05417306450023871]:2.776659308204E-1)[&location="RJ",location.rate=0.05417306450023871]:1.531596662005E-2,114[&location="RJ",location.rate=0.05417306450023871]:4.663607370127E-1)[&location="RJ",location.rate=0.05417306450023871]:2.982157444218E-1,(148[&location="RJ",location.rate=0.05417306450023871]:1.690116751394E-1,143[&location="RJ",location.rate=0.05417306450023871]:1.66271949112E-1)[&location="RJ",location.rate=0.05417306450023871]:6.339209706788E-1)[&location="RJ",location.rate=0.05417306450023871]:1.848929329184E-1,((106[&location="RJ",location.rate=0.05417306450023871]:3.929781545704E-2,104[&location="RJ",location.rate=0.05417306450023871]:3.929781545704E-2)[&location="RJ",location.rate=0.05417306450023871]:8.914506730043E-2,(139[&location="RJ",location.rate=0.05417306450023871]:1.818687866158E-1,111[&location="RJ",location.rate=0.05417306450023871]:6.526320862385E-3)[&location="RJ",location.rate=0.05417306450023871]:1.383549180595E-1)[&location="RJ",location.rate=0.05417306450023871]:8.813005041983E-1)[&location="RJ",location.rate=0.05417306450023871]:1.06540456716E-1,(115[&location="RJ",location.rate=0.05417306450023871]:6.252244867691E-1,(13[&location="RJ",location.rate=0.05417306450023871]:2.660506865774E-1,19[&location="RJ",location.rate=0.05417306450023871]:3.04406850961E-1)[&location="RJ",location.rate=0.05417306450023871]:4.413655810136E-1)[&location="RJ",location.rate=0.05417306450023871]:4.307853842999E-1)[&location="RJ",location.rate=0.05417306450023871]:1.885731823844E-1)[&location="RJ",location.rate=0.05417306450023871]:2.406316545354E-1,((142[&location="RJ",location.rate=0.05417306450023871]:4.624178903552E-1,(144[&location="RJ",location.rate=0.05417306450023871]:1.915312387077E-1,(145[&location="RJ",location.rate=0.05417306450023871]:1.927143224362E-1,141[&location="RJ",location.rate=0.05417306450023871]:1.899745964086E-1)[&location="RJ",location.rate=0.05417306450023871]:4.296368326474E-3)[&location="RJ",location.rate=0.05417306450023871]:2.654071995925E-1)[&location="RJ",location.rate=0.05417306450023871]:1.173505749147E0,((((140[&location="RJ",location.rate=0.05417306450023871]:4.820911752578E-1,11[&location="RJ",location.rate=0.05417306450023871]:5.012692574495E-1)[&location="RJ",location.rate=0.05417306450023871]:2.225375613666E-1,((20[&location="RJ",location.rate=0.05417306450023871]:3.815290851588E-1,25[&location="RJ",location.rate=0.05417306450023871]:4.007071673505E-1)[&location="RJ",location.rate=0.05417306450023871]:2.356121398386E-1,23[&location="RJ",location.rate=0.05417306450023871]:6.253604030795E-1)[&location="RJ",location.rate=0.05417306450023871]:1.833779225859E-1)[&location="RJ",location.rate=0.05417306450023871]:4.630010783853E-1,102[&location="RJ",location.rate=0.05417306450023871]:1.21054472544E-1)[&location="RJ",location.rate=0.05417306450023871]:1.846488810498E-1,((1[&location="RJ",location.rate=0.05417306450023871]:6.525298223371E-2,(28[&location="RJ",location.rate=0.05417306450023871]:6.654609607172E-1,21[&location="RJ",location.rate=0.05417306450023871]:6.408034264708E-1)[&location="RJ",location.rate=0.05417306450023871]:1.860933913794E-1)[&location="RJ",location.rate=0.05417306450023871]:1.719887327413E-1,24[&location="RJ",location.rate=0.05417306450023871]:1.018063632783E0)[&location="RJ",location.rate=0.05417306450023871]:4.492835564269E-1)[&location="RJ",location.rate=0.05417306450023871]:8.364494344277E-2)[&location="RJ",location.rate=0.05417306450023871]:1.040855890345E-1)[&location="RJ",location.rate=0.05417306450023871]:2.107366326597E-1,((87[&location="Northeast",location.rate=0.05417306450023871]:2.725886021151E-1,(((84[&location="Northeast",location.rate=0.05417306450023871]:5.572000812758E-2,(85[&location="Northeast",location.rate=0.05417306450023871]:3.361296664488E-2,93[&location="Northeast",location.rate=0.05417306450023871]:4.73115967819E-2)[&location="Northeast",location.rate=0.05417306450023871]:2.210704148269E-2)[&location="Northeast",location.rate=0.05417306450023871]:8.312012715665E-2,(83[&location="Northeast",location.rate=0.05417306450023871]:1.207016864738E-1,86[&location="Northeast",location.rate=0.05417306450023871]:1.207016864738E-1)[&location="Northeast",location.rate=0.05417306450023871]:1.813844881043E-2)[&location="Northeast",location.rate=0.05417306450023871]:1.216188121444E-1,((92[&location="Northeast",location.rate=0.05417306450023871]:8.968226478153E-2,(91[&location="Northeast",location.rate=0.05417306450023871]:1.970615488747E-2,90[&location="Northeast",location.rate=0.05417306450023871]:1.970615488747E-2)[&location="Northeast",location.rate=0.05417306450023871]:6.997610989406E-2)[&location="Northeast",location.rate=0.05417306450023871]:1.368101210175E-1,(88[&location="Northeast",location.rate=0.05417306450023871]:1.030163550326E-1,89[&location="Northeast",location.rate=0.05417306450023871]:1.167149851696E-1)[&location="Northeast",location.rate=0.05417306450023871]:1.097774006294E-1)[&location="Northeast",location.rate=0.05417306450023871]:4.766519176656E-2)[&location="Northeast",location.rate=0.05417306450023871]:1.212965468652E-2)[&location="Northeast",location.rate=0.05417306450023871]:1.200207556077E0,(((18[&location="RJ",location.rate=0.05417306450023871]:3.847865231974E-1,3[&location="RJ",location.rate=0.05417306450023871]:2.697180300468E-1)[&location="RJ",location.rate=0.05417306450023871]:1.20335977549E-1,(15[&location="RJ",location.rate=0.05417306450023871]:3.345363140566E-1,10[&location="RJ",location.rate=0.05417306450023871]:2.961801496731E-1)[&location="RJ",location.rate=0.05417306450023871]:1.623670086076E-1)[&location="RJ",location.rate=0.05417306450023871]:1.139239129983E-1,6[&location="RJ",location.rate=0.05417306450023871]:5.560327151146E-1)[&location="RJ",location.rate=0.05417306450023871]:4.290922102011E-1)[&location="RJ",location.rate=0.05417306450023871]:7.683606619081E-1)[&location="RJ",location.rate=0.05417306450023871]:5.215355173633E-1,101[&location="RJ",location.rate=0.05417306450023871]:1.220226584039E0)[&location="RJ",location.rate=0.05417306450023871]:4.645536660439E-1,146[&location="RJ",location.rate=0.05417306450023871]:8.318346703241E-1)[&location="RJ",location.rate=0.05417306450023871]:9.891128862407E-2)[&location="RJ",location.rate=0.05417306450023871]:3.552605752728E-1)[&location="Northeast",location.rate=0.05417306450023871]:6.961880581158E-2,((((44[&location="Northeast",location.rate=0.05417306450023871]:5.563661910358E-1,(((49[&location="Northeast",location.rate=0.05417306450023871]:2.458494073368E-1,50[&location="Northeast",location.rate=0.05417306450023871]:2.458494073368E-1)[&location="Northeast",location.rate=0.05417306450023871]:2.124040378663E-1,(51[&location="Northeast",location.rate=0.05417306450023871]:3.553700174942E-1,47[&location="Northeast",location.rate=0.05417306450023871]:3.826924218657E-1)[&location="Northeast",location.rate=0.05417306450023871]:1.083479085831E-1)[&location="Northeast",location.rate=0.05417306450023871]:1.795675515157E-2,(46[&location="Northeast",location.rate=0.05417306450023871]:4.219112586588E-1,((41[&location="Northeast",location.rate=0.05417306450023871]:2.063516321016E-1,(48[&location="Northeast",location.rate=0.05417306450023871]:1.411971660555E-1,42[&location="Northeast",location.rate=0.05417306450023871]:1.029457999353E-1)[&location="Northeast",location.rate=0.05417306450023871]:1.088703130406E-1)[&location="Northeast",location.rate=0.05417306450023871]:9.67132507652E-2,43[&location="Northeast",location.rate=0.05417306450023871]:3.577096916098E-1)[&location="Northeast",location.rate=0.05417306450023871]:6.420156704904E-2)[&location="Northeast",location.rate=0.05417306450023871]:8.708582694161E-2)[&location="Northeast",location.rate=0.05417306450023871]:5.28335863096E-2)[&location="Northeast",location.rate=0.05417306450023871]:1.073608344413E-1,45[&location="Northeast",location.rate=0.05417306450023871]:6.6099478504E-1)[&location="Northeast",location.rate=0.05417306450023871]:3.643423931645E-1,((128[&location="North",location.rate=0.05417306450023871]:1.285214859789E0,((((131[&location="North",location.rate=0.05417306450023871]:2.272026157374E-1,130[&location="North",location.rate=0.05417306450023871]:2.2446288971E-1)[&location="North",location.rate=0.05417306450023871]:6.835138673747E-3,(132[&location="North",location.rate=0.05417306450023871]:1.023895454778E-1,129[&location="North",location.rate=0.05417306450023871]:9.964981945047E-2)[&location="North",location.rate=0.05417306450023871]:1.316482089333E-1)[&location="North",location.rate=0.05417306450023871]:1.984528657483E-1,118[&location="Northeast",location.rate=0.05417306450023871]:5.66737195502E-1)[&location="North",location.rate=0.05417306450023871]:2.30103482752E-2,69[&location="North",location.rate=0.05417306450023871]:6.007064478869E-1)[&location="North",location.rate=0.05417306450023871]:8.351933434089E-1)[&location="North",location.rate=0.05417306450023871]:4.11080195603E-1,(((64[&location="Centre-West",location.rate=0.05417306450023871]:1.792198736277E-1,62[&location="Centre-West",location.rate=0.05417306450023871]:2.203157640388E-1)[&location="Centre-West",location.rate=0.05417306450023871]:1.360361644786E-1,(60[&location="Centre-West",location.rate=0.05417306450023871]:1.537412151408E-1,65[&location="Centre-West",location.rate=0.05417306450023871]:1.537412151408E-1)[&location="Centre-West",location.rate=0.05417306450023871]:1.082989145887E-2)[&location="Centre-West",location.rate=0.05417306450023871]:9.710258947001E-2,(63[&location="Centre-West",location.rate=0.05417306450023871]:2.018274863E-1,61[&location="Centre-West",location.rate=0.05417306450023871]:2.429233767111E-1)[&location="Centre-West",location.rate=0.05417306450023871]:2.105311412763E-1)[&location="Centre-West",location.rate=0.05417306450023871]:1.382566564802E0)[&location="Northeast",location.rate=0.05417306450023871]:1.024383351038E-1)[&location="Northeast",location.rate=0.05417306450023871]:9.376039650468E-2,(((36[&location="Northeast",location.rate=0.05417306450023871]:1.17726396774E-3,121[&location="Northeast",location.rate=0.05417306450023871]:2.080629318762E0)[&location="Northeast",location.rate=0.05417306450023871]:3.219255464819E-2,127[&location="Centre-West",location.rate=0.05417306450023871]:2.553917763821E0)[&location="Northeast",location.rate=0.05417306450023871]:1.049474823206E-1,35[&location="Northeast",location.rate=0.05417306450023871]:9.174195847077E-2)[&location="Northeast",location.rate=0.05417306450023871]:2.71984705242E-1)[&location="Northeast",location.rate=0.05417306450023871]:2.010086396403E-1)[&location="Northeast",location.rate=0.05417306450023871]:1.806753761198E-1)[&location="Northeast",location.rate=0.05417306450023871]:1.323242796602E-1,((66[&location="North",location.rate=0.05417306450023871]:4.570680039059E-1,(126[&location="Northeast",location.rate=0.05417306450023871]:4.514396747307E-1,(119[&location="Northeast",location.rate=0.05417306450023871]:1.167289886034E0,((135[&location="Northeast",location.rate=0.05417306450023871]:3.258417778331E-1,(138[&location="Northeast",location.rate=0.05417306450023871]:1.78203494194E-1,136[&location="Northeast",location.rate=0.05417306450023871]:4.669664487879E-2)[&location="Northeast",location.rate=0.05417306450023871]:3.476382836392E-1)[&location="Northeast",location.rate=0.05417306450023871]:3.05478297291E-2,120[&location="Northeast",location.rate=0.05417306450023871]:6.084444020827E-1)[&location="Northeast",location.rate=0.05417306450023871]:4.629550729929E-1)[&location="Northeast",location.rate=0.05417306450023871]:6.985231133997E-2)[&location="Northeast",location.rate=0.05417306450023871]:1.25280251886E0)[&location="Northeast",location.rate=0.05417306450023871]:2.176163279297E-3,(67[&location="North",location.rate=0.05417306450023871]:2.969448246825E-1,((122[&location="Northeast",location.rate=0.05417306450023871]:1.626951647924E-1,123[&location="Northeast",location.rate=0.05417306450023871]:1.626951647924E-1)[&location="Northeast",location.rate=0.05417306450023871]:1.912680369412E-1,124[&location="Northeast",location.rate=0.05417306450023871]:3.512309612965E-1)[&location="Northeast",location.rate=0.05417306450023871]:4.442541732895E-1)[&location="Northeast",location.rate=0.05417306450023871]:1.622993425027E-1)[&location="Northeast",location.rate=0.05417306450023871]:4.18490791948E-1)[&location="Northeast",location.rate=0.05417306450023871]:1.639392160555E-1)[&location="Northeast",location.rate=0.05417306450023871]:3.545709980417E-3)[&location="Northeast"];
tree STATE_552000 [&joint=-61.51111035959379,lnP=-61.51111035959379] = [&R] (((((((124[&location="Northeast",location.rate=0.04678313986500784]:1.910321311561E-1,(123[&location="Northeast",location.rate=0.04678313986500784]:1.833902095656E-1,122[&location="Northeast",location.rate=0.04678313986500784]:1.833902095656E-1)[&location="Northeast",location.rate=0.04678313986500784]:1.037416202767E-2)[&location="Northeast",location.rate=0.04678313986500784]:4.765486744447E-1,67[&location="North",location.rate=0.04678313986500784]:1.690404956973E-1)[&location="Northeast",location.rate=0.04678313986500784]:2.382464776862E-1,((66[&location="North",location.rate=0.04678313986500784]:1.965609011168E-1,(120[&location="Northeast",location.rate=0.04678313986500784]:6.983736216702E-1,((135[&location="Northeast",location.rate=0.04678313986500784]:3.51123995451E-1,(138[&location="Northeast",location.rate=0.04678313986500784]:2.456705716874E-1,136[&location="Northeast",location.rate=0.04678313986500784]:1.141637223722E-1)[&location="Northeast",location.rate=0.04678313986500784]:3.054534237636E-1)[&location="Northeast",location.rate=0.04678313986500784]:8.490265991963E-2,119[&location="Northeast",location.rate=0.04678313986500784]:7.8397186085E-1)[&location="Northeast",location.rate=0.04678313986500784]:1.029217177908E-2)[&location="Northeast",location.rate=0.04678313986500784]:1.435173580816E0)[&location="Northeast",location.rate=0.04678313986500784]:2.768439044934E-2,126[&location="Northeast",location.rate=0.04678313986500784]:1.471419481251E0)[&location="Northeast",location.rate=0.04678313986500784]:1.830416818173E-1)[&location="Northeast",location.rate=0.04678313986500784]:3.659215527715E-1,(((38[&location="Northeast",location.rate=0.04678313986500784]:8.194076645735E-1,((((39[&location="RJ",location.rate=0.04678313986500784]:4.757772265696E-1,(146[&location="RJ",location.rate=0.04678313986500784]:5.837343727862E-1,147[&location="RJ",location.rate=0.04678313986500784]:5.208928427316E-1)[&location="RJ",location.rate=0.04678313986500784]:1.226143301829E-2)[&location="RJ",location.rate=0.04678313986500784]:6.619802244915E-2,(40[&location="RJ",location.rate=0.04678313986500784]:4.693733486967E-1,((22[&location="RJ",location.rate=0.04678313986500784]:3.962497268642E-1,27[&location="RJ",location.rate=0.04678313986500784]:4.126880830286E-1)[&location="RJ",location.rate=0.04678313986500784]:5.116858050964E-1,((2[&location="RJ",location.rate=0.04678313986500784]:3.344146273965E-1,31[&location="RJ",location.rate=0.04678313986500784]:5.618118876706E-1)[&location="RJ",location.rate=0.04678313986500784]:3.019219917974E-1,((7[&location="RJ",location.rate=0.04678313986500784]:3.477544044962E-1,8[&location="RJ",location.rate=0.04678313986500784]:3.477544044962E-1)[&location="RJ",location.rate=0.04678313986500784]:2.735116091223E-1,26[&location="RJ",location.rate=0.04678313986500784]:7.28115328687E-1)[&location="RJ",location.rate=0.04678313986500784]:9.178293434257E-2)[&location="RJ",location.rate=0.04678313986500784]:9.899617304072E-2)[&location="RJ",location.rate=0.04678313986500784]:1.690766359291E0)[&location="RJ",location.rate=0.04678313986500784]:7.260190032205E-2)[&location="RJ",location.rate=0.04678313986500784]:1.342000524108E-2,(((95[&location="RJ",location.rate=0.04678313986500784]:5.170324817159E-1,100[&location="RJ",location.rate=0.04678313986500784]:4.323330281638E-1)[&location="RJ",location.rate=0.04678313986500784]:7.711904739258E-2,(97[&location="RJ",location.rate=0.04678313986500784]:1.528459914734E-1,16[&location="RJ",location.rate=0.04678313986500784]:2.309377168957E0)[&location="RJ",location.rate=0.04678313986500784]:2.309230239738E-1)[&location="RJ",location.rate=0.04678313986500784]:6.664722190146E-2,((98[&location="RJ",location.rate=0.04678313986500784]:5.434550531875E-1,(101[&location="RJ",location.rate=0.04678313986500784]:1.186203482627E0,((((141[&location="RJ",location.rate=0.04678313986500784]:4.930171626209E-1,(145[&location="RJ",location.rate=0.04678313986500784]:4.826940719623E-1,144[&location="RJ",location.rate=0.04678313986500784]:4.772146199074E-1)[&location="RJ",location.rate=0.04678313986500784]:1.306281668622E-2)[&location="RJ",location.rate=0.04678313986500784]:2.606408094925E-1,142[&location="RJ",location.rate=0.04678313986500784]:7.56397698141E-1)[&location="RJ",location.rate=0.04678313986500784]:9.224241529389E-1,((((((25[&location="RJ",location.rate=0.04678313986500784]:3.841266356588E-1,20[&location="RJ",location.rate=0.04678313986500784]:3.649485534671E-1)[&location="RJ",location.rate=0.04678313986500784]:2.705167916909E-1,23[&location="RJ",location.rate=0.04678313986500784]:6.4368452324E-1)[&location="RJ",location.rate=0.04678313986500784]:1.968532391326E-1,(11[&location="RJ",location.rate=0.04678313986500784]:3.542845667123E-1,140[&location="RJ",location.rate=0.04678313986500784]:3.351064845205E-1)[&location="RJ",location.rate=0.04678313986500784]:4.013216888111E-1)[&location="RJ",location.rate=0.04678313986500784]:5.16222152653E-1,102[&location="RJ",location.rate=0.04678313986500784]:2.06074983519E-1)[&location="RJ",location.rate=0.04678313986500784]:7.281089371407E-4,(24[&location="RJ",location.rate=0.04678313986500784]:1.045282478753E0,((28[&location="RJ",location.rate=0.04678313986500784]:3.884827793165E-1,21[&location="RJ",location.rate=0.04678313986500784]:3.6382524507E-1)[&location="RJ",location.rate=0.04678313986500784]:4.951368711301E-1,1[&location="RJ",location.rate=0.04678313986500784]:9.731828058365E-2)[&location="RJ",location.rate=0.04678313986500784]:1.671422803608E-1)[&location="RJ",location.rate=0.04678313986500784]:3.231644493198E-1)[&location="RJ",location.rate=0.04678313986500784]:2.069065070812E-1,((((108[&location="RJ",location.rate=0.04678313986500784]:5.35300376482E-1,(109[&location="RJ",location.rate=0.04678313986500784]:3.437530066474E-1,(107[&location="RJ",location.rate=0.04678313986500784]:3.058261218939E-1,(114[&location="RJ",location.rate=0.04678313986500784]:2.194638305503E-1,112[&location="RJ",location.rate=0.04678313986500784]:3.016556113722E-1)[&location="RJ",location.rate=0.04678313986500784]:2.608831874083E-2)[&location="RJ",location.rate=0.04678313986500784]:1.874880256173E-2)[&location="RJ",location.rate=0.04678313986500784]:2.134651780537E-1)[&location="RJ",location.rate=0.04678313986500784]:1.744409106988E-1,(115[&location="RJ",location.rate=0.04678313986500784]:5.161405860111E-1,(13[&location="RJ",location.rate=0.04678313986500784]:2.996613668401E-1,19[&location="RJ",location.rate=0.04678313986500784]:3.380175312238E-1)[&location="RJ",location.rate=0.04678313986500784]:2.986709999928E-1)[&location="RJ",location.rate=0.04678313986500784]:1.360664545943E-1)[&location="RJ",location.rate=0.04678313986500784]:3.80826497279E-1,((116[&location="RJ",location.rate=0.04678313986500784]:6.476497338427E-1,((139[&location="RJ",location.rate=0.04678313986500784]:3.729007892098E-1,104[&location="RJ",location.rate=0.04678313986500784]:1.811199672921E-1)[&location="RJ",location.rate=0.04678313986500784]:8.498732537032E-2,(106[&location="RJ",location.rate=0.04678313986500784]:2.658376455331E-1,111[&location="RJ",location.rate=0.04678313986500784]:2.822760016975E-1)[&location="RJ",location.rate=0.04678313986500784]:2.696471293175E-4)[&location="RJ",location.rate=0.04678313986500784]:4.41816413783E-1)[&location="RJ",location.rate=0.04678313986500784]:6.976062177393E-4,(148[&location="RJ",location.rate=0.04678313986500784]:3.413544518307E-1,143[&location="RJ",location.rate=0.04678313986500784]:3.386147258034E-1)[&location="RJ",location.rate=0.04678313986500784]:3.453490526134E-1)[&location="RJ",location.rate=0.04678313986500784]:3.846861978239E-1)[&location="RJ",location.rate=0.04678313986500784]:3.656063947006E-1,(((113[&location="RJ",location.rate=0.04678313986500784]:3.613550982172E-1,(117[&location="RJ",location.rate=0.04678313986500784]:3.588662672601E-1,110[&location="RJ",location.rate=0.04678313986500784]:3.506470891778E-1)[&location="RJ",location.rate=0.04678313986500784]:5.228556984644E-3)[&location="RJ",location.rate=0.04678313986500784]:2.55142713837E-1,105[&location="RJ",location.rate=0.04678313986500784]:5.891005517803E-1)[&location="RJ",location.rate=0.04678313986500784]:2.028455384617E-2,((17[&location="RJ",location.rate=0.04678313986500784]:5.647885681647E-1,14[&location="RJ",location.rate=0.04678313986500784]:5.26432403781E-1)[&location="RJ",location.rate=0.04678313986500784]:9.25682370494E-2,((4[&location="RJ",location.rate=0.04678313986500784]:5.310543534623E-2,30[&location="RJ",location.rate=0.04678313986500784]:2.257081750722E-1)[&location="RJ",location.rate=0.04678313986500784]:4.312735638024E-1,9[&location="RJ",location.rate=0.04678313986500784]:5.336940676417E-1)[&location="RJ",location.rate=0.04678313986500784]:7.708739510665E-2)[&location="RJ",location.rate=0.04678313986500784]:1.77817250699E-2)[&location="RJ",location.rate=0.04678313986500784]:8.440493475065E-1)[&location="RJ",location.rate=0.04678313986500784]:6.850488870066E-3)[&location="RJ",location.rate=0.04678313986500784]:1.853690907675E-2)[&location="RJ",location.rate=0.04678313986500784]:1.365434775395E-1,((6[&location="RJ",location.rate=0.04678313986500784]:5.947965683653E-1,((3[&location="RJ",location.rate=0.04678313986500784]:2.581482995373E-1,18[&location="RJ",location.rate=0.04678313986500784]:3.732167926879E-1)[&location="RJ",location.rate=0.04678313986500784]:2.072413031821E-1,(10[&location="RJ",location.rate=0.04678313986500784]:3.584863894063E-1,15[&location="RJ",location.rate=0.04678313986500784]:3.968425537898E-1)[&location="RJ",location.rate=0.04678313986500784]:1.753963639979E-1)[&location="RJ",location.rate=0.04678313986500784]:7.735217112543E-2)[&location="RJ",location.rate=0.04678313986500784]:1.429108688402E-1,(((((84[&location="Northeast",location.rate=0.04678313986500784]:1.313477412262E-1,(83[&location="Northeast",location.rate=0.04678313986500784]:1.079202357582E-1,86[&location="Northeast",location.rate=0.04678313986500784]:1.079202357582E-1)[&location="Northeast",location.rate=0.04678313986500784]:2.342750546799E-2)[&location="Northeast",location.rate=0.04678313986500784]:8.684828636897E-3,(85[&location="Northeast",location.rate=0.04678313986500784]:1.198540062838E-1,93[&location="Northeast",location.rate=0.04678313986500784]:1.335526364208E-1)[&location="Northeast",location.rate=0.04678313986500784]:2.017856357936E-2)[&location="Northeast",location.rate=0.04678313986500784]:2.301439358623E-2,(92[&location="Northeast",location.rate=0.04678313986500784]:2.434666454645E-2,(91[&location="Northeast",location.rate=0.04678313986500784]:7.026284958924E-3,90[&location="Northeast",location.rate=0.04678313986500784]:7.026284958924E-3)[&location="Northeast",location.rate=0.04678313986500784]:1.732037958752E-2)[&location="Northeast",location.rate=0.04678313986500784]:1.523989290399E-1)[&location="Northeast",location.rate=0.04678313986500784]:4.091184668041E-2,87[&location="Northeast",location.rate=0.04678313986500784]:2.039588101298E-1)[&location="Northeast",location.rate=0.04678313986500784]:1.574199313257E-1,(88[&location="Northeast",location.rate=0.04678313986500784]:8.103231723392E-2,89[&location="Northeast",location.rate=0.04678313986500784]:9.473094737093E-2)[&location="Northeast",location.rate=0.04678313986500784]:2.803464242215E-1)[&location="Northeast",location.rate=0.04678313986500784]:8.639999286268E-1)[&location="RJ",location.rate=0.04678313986500784]:8.803976174412E-1)[&location="RJ",location.rate=0.04678313986500784]:6.228929485288E-1)[&location="RJ",location.rate=0.04678313986500784]:2.020004290075E-1)[&location="RJ",location.rate=0.04678313986500784]:1.908864008489E-2,(96[&location="RJ",location.rate=0.04678313986500784]:4.864994389832E-1,99[&location="RJ",location.rate=0.04678313986500784]:5.22018564666E-1)[&location="RJ",location.rate=0.04678313986500784]:6.238305210358E-2)[&location="RJ",location.rate=0.04678313986500784]:8.732609598881E-2)[&location="RJ",location.rate=0.04678313986500784]:3.394076554492E-2)[&location="RJ",location.rate=0.04678313986500784]:2.060265770023E-2,94[&location="RJ",location.rate=0.04678313986500784]:6.30642720703E-1)[&location="RJ",location.rate=0.04678313986500784]:3.117157635425E-1)[&location="Northeast",location.rate=0.04678313986500784]:2.905342165435E-1,(35[&location="Northeast",location.rate=0.04678313986500784]:3.543356634223E-1,((((((((42[&location="Northeast",location.rate=0.04678313986500784]:1.832092252536E-1,48[&location="Northeast",location.rate=0.04678313986500784]:2.214605913738E-1)[&location="Northeast",location.rate=0.04678313986500784]:8.733029108973E-2,41[&location="Northeast",location.rate=0.04678313986500784]:2.650750354691E-1)[&location="Northeast",location.rate=0.04678313986500784]:1.405653232979E-1,(46[&location="Northeast",location.rate=0.04678313986500784]:4.028955416336E-1,43[&location="Northeast",location.rate=0.04678313986500784]:4.028955416336E-1)[&location="Northeast",location.rate=0.04678313986500784]:5.738962587631E-2)[&location="Northeast",location.rate=0.04678313986500784]:6.129846474668E-2,((49[&location="Northeast",location.rate=0.04678313986500784]:2.178059555026E-1,50[&location="Northeast",location.rate=0.04678313986500784]:2.178059555026E-1)[&location="Northeast",location.rate=0.04678313986500784]:2.695835654277E-1,51[&location="Northeast",location.rate=0.04678313986500784]:4.928540018045E-1)[&location="Northeast",location.rate=0.04678313986500784]:1.407226080639E-3)[&location="Northeast",location.rate=0.04678313986500784]:4.826488555041E-2,(44[&location="Northeast",location.rate=0.04678313986500784]:3.600779422927E-1,47[&location="Northeast",location.rate=0.04678313986500784]:3.655424231669E-1)[&location="Northeast",location.rate=0.04678313986500784]:2.043060946401E-1)[&location="Northeast",location.rate=0.04678313986500784]:9.150198910022E-2,45[&location="Northeast",location.rate=0.04678313986500784]:6.531537855959E-1)[&location="Northeast",location.rate=0.04678313986500784]:3.333866852293E-1,((128[&location="North",location.rate=0.04678313986500784]:1.149221527972E0,((65[&location="Centre-West",location.rate=0.04678313986500784]:1.509323258999E-1,((62[&location="Centre-West",location.rate=0.04678313986500784]:4.589990763505E-2,64[&location="Centre-West",location.rate=0.04678313986500784]:4.804017224009E-3)[&location="Centre-West",location.rate=0.04678313986500784]:2.164935434712E-1,60[&location="Centre-West",location.rate=0.04678313986500784]:7.061262918854E-2)[&location="Centre-West",location.rate=0.04678313986500784]:8.031969671138E-2)[&location="Centre-West",location.rate=0.04678313986500784]:2.227266179348E-1,(61[&location="Centre-West",location.rate=0.04678313986500784]:1.740353293361E-1,63[&location="Centre-West",location.rate=0.04678313986500784]:1.329394389251E-1)[&location="Centre-West",location.rate=0.04678313986500784]:3.914044364163E-1)[&location="Centre-West",location.rate=0.04678313986500784]:7.235077896167E-1)[&location="Northeast",location.rate=0.04678313986500784]:1.894439190961E-1,((118[&location="Northeast",location.rate=0.04678313986500784]:4.044662397159E-1,69[&location="North",location.rate=0.04678313986500784]:4.154251438256E-1)[&location="Northeast",location.rate=0.04678313986500784]:1.290892908013E-1,(129[&location="North",location.rate=0.04678313986500784]:2.006480311733E-1,((130[&location="North",location.rate=0.04678313986500784]:1.447847783336E-1,131[&location="North",location.rate=0.04678313986500784]:1.475245043609E-1)[&location="North",location.rate=0.04678313986500784]:4.94384029461E-2,132[&location="North",location.rate=0.04678313986500784]:1.96962907307E-1)[&location="North",location.rate=0.04678313986500784]:6.424849893617E-3)[&location="North",location.rate=0.04678313986500784]:1.959211979741E-1)[&location="Northeast",location.rate=0.04678313986500784]:9.448359439479E-1)[&location="Northeast",location.rate=0.04678313986500784]:4.212712360486E-1)[&location="Northeast",location.rate=0.04678313986500784]:5.432788267207E-2,((121[&location="Northeast",location.rate=0.04678313986500784]:2.153447519947E0,36[&location="Northeast",location.rate=0.04678313986500784]:7.399546515236E-2)[&location="Northeast",location.rate=0.04678313986500784]:1.021614555845E-1,127[&location="Centre-West",location.rate=0.04678313986500784]:2.696704865942E0)[&location="Northeast",location.rate=0.04678313986500784]:1.559158642298E-1)[&location="Northeast",location.rate=0.04678313986500784]:6.88382209214E-2)[&location="Northeast",location.rate=0.04678313986500784]:1.532407711793E-1)[&location="Northeast",location.rate=0.04678313986500784]:9.806682807889E-2,(((((59[&location="Northeast",location.rate=0.04678313986500784]:2.523293332314E-1,(54[&location="Northeast",location.rate=0.04678313986500784]:8.021295801663E-2,37[&location="Northeast",location.rate=0.04678313986500784]:1.567156902571E-1)[&location="Northeast",location.rate=0.04678313986500784]:1.338650090946E-1)[&location="Northeast",location.rate=0.04678313986500784]:6.953440034946E-2,(58[&location="Northeast",location.rate=0.04678313986500784]:2.961262729108E-1,57[&location="Northeast",location.rate=0.04678313986500784]:2.797328302878E-1)[&location="Northeast",location.rate=0.04678313986500784]:4.486314373018E-2)[&location="Northeast",location.rate=0.04678313986500784]:1.211326262835E-1,(55[&location="Northeast",location.rate=0.04678313986500784]:2.899135345019E-1,56[&location="Northeast",location.rate=0.04678313986500784]:2.899135345019E-1)[&location="Northeast",location.rate=0.04678313986500784]:1.448861040509E-1)[&location="Northeast",location.rate=0.04678313986500784]:2.620214002131E-1,68[&location="North",location.rate=0.04678313986500784]:6.558374322085E-1)[&location="Northeast",location.rate=0.04678313986500784]:1.926959893213E-1,(((((((81[&location="North",location.rate=0.04678313986500784]:3.886636515284E-2,80[&location="North",location.rate=0.04678313986500784]:3.886636515284E-2)[&location="North",location.rate=0.04678313986500784]:3.673882454763E-1,(73[&location="North",location.rate=0.04678313986500784]:3.98454543807E-1,77[&location="North",location.rate=0.04678313986500784]:3.929750917523E-1)[&location="North",location.rate=0.04678313986500784]:5.711513531519E-2)[&location="North",location.rate=0.04678313986500784]:3.641376335042E-2,(71[&location="North",location.rate=0.04678313986500784]:2.957197841553E-1,(((72[&location="North",location.rate=0.04678313986500784]:7.517387794663E-3,78[&location="North",location.rate=0.04678313986500784]:2.943519601398E-2)[&location="North",location.rate=0.04678313986500784]:2.053053346605E-1,79[&location="North",location.rate=0.04678313986500784]:2.347405306744E-1)[&location="North",location.rate=0.04678313986500784]:2.712601411618E-2,82[&location="North",location.rate=0.04678313986500784]:2.700857228727E-1)[&location="North",location.rate=0.04678313986500784]:6.125049963868E-2)[&location="North",location.rate=0.04678313986500784]:1.277705076325E-1)[&location="North",location.rate=0.04678313986500784]:1.61477063192E-1,(((70[&location="North",location.rate=0.04678313986500784]:2.903451672899E-1,76[&location="North",location.rate=0.04678313986500784]:3.287013316733E-1)[&location="North",location.rate=0.04678313986500784]:4.327174734751E-2,74[&location="North",location.rate=0.04678313986500784]:3.719730790209E-1)[&location="North",location.rate=0.04678313986500784]:1.101257134783E-1,75[&location="North",location.rate=0.04678313986500784]:4.820987924991E-1)[&location="North",location.rate=0.04678313986500784]:1.713617131656E-1)[&location="North",location.rate=0.04678313986500784]:6.940039899033E-1,53[&location="Northeast",location.rate=0.04678313986500784]:6.010014369559E-1)[&location="Northeast",location.rate=0.04678313986500784]:7.461736040216E-2,(((103[&location="RJ",location.rate=0.04678313986500784]:7.394197673135E-1,((12[&location="RJ",location.rate=0.04678313986500784]:2.105550667996E-1,5[&location="RJ",location.rate=0.04678313986500784]:1.721989024161E-1)[&location="RJ",location.rate=0.04678313986500784]:3.425730302414E-1,29[&location="RJ",location.rate=0.04678313986500784]:6.599774121094E-1)[&location="RJ",location.rate=0.04678313986500784]:3.123190675328E-1)[&location="RJ",location.rate=0.04678313986500784]:1.377173176549E0,((133[&location="Northeast",location.rate=0.04678313986500784]:3.856044648458E-1,137[&location="Northeast",location.rate=0.04678313986500784]:4.267003552569E-1)[&location="Northeast",location.rate=0.04678313986500784]:2.103181365618E-1,134[&location="Northeast",location.rate=0.04678313986500784]:5.657856151065E-1)[&location="Northeast",location.rate=0.04678313986500784]:6.302593835511E-1)[&location="Northeast",location.rate=0.04678313986500784]:1.562222793426E-1,52[&location="Northeast",location.rate=0.04678313986500784]:6.085214886445E-1)[&location="Northeast",location.rate=0.04678313986500784]:7.529403002485E-2)[&location="Northeast",location.rate=0.04678313986500784]:1.470870429712E-1,125[&location="Northeast",location.rate=0.04678313986500784]:6.12323326668E-1)[&location="Northeast",location.rate=0.04678313986500784]:4.028767615285E-1)[&location="Northeast",location.rate=0.04678313986500784]:3.048304789229E-1)[&location="Northeast",location.rate=0.04678313986500784]:1.675652634746E-1)[&location="Northeast",location.rate=0.04678313986500784]:1.139276535493E-1,33[&location="Northeast",location.rate=0.04678313986500784]:7.684124909832E-3)[&location="Northeast",location.rate=0.04678313986500784]:5.688189727267E-2,32[&location="Northeast",location.rate=0.04678313986500784]:5.908657012779E-2)[&location="Northeast",location.rate=0.04678313986500784]:6.104092010739E-3,34[&location="Northeast",location.rate=0.04678313986500784]:8.710847035761E-2)[&location="Northeast"];
tree STATE_554000 [&joint=-67.79840915770318,lnP=-67.79840915770318] = [&R] (32[&location="Northeast",location.rate=0.05578809468186017]:6.931882431409E-2,((34[&location="Northeast",location.rate=0.05578809468186017]:1.569765331745E-2,((((35[&location="Northeast",location.rate=0.05578809468186017]:1.292759741096E-2,36[&location="Northeast",location.rate=0.05578809468186017]:5.950293987672E-2)[&location="Northeast",location.rate=0.05578809468186017]:1.801956067093E-1,(127[&location="Centre-West",location.rate=0.05578809468186017]:2.711383215666E0,(121[&location="Northeast",location.rate=0.05578809468186017]:2.223234871744E0,((((((64[&location="Centre-West",location.rate=0.05578809468186017]:3.831654246909E-1,62[&location="Centre-West",location.rate=0.05578809468186017]:4.24261315102E-1)[&location="Centre-West",location.rate=0.05578809468186017]:6.936011082649E-2,(65[&location="Centre-West",location.rate=0.05578809468186017]:1.073994641516E-1,60[&location="Centre-West",location.rate=0.05578809468186017]:1.073994641516E-1)[&location="Centre-West",location.rate=0.05578809468186017]:1.944411398591E-1)[&location="Centre-West",location.rate=0.05578809468186017]:5.813759816031E-1,(61[&location="Centre-West",location.rate=0.05578809468186017]:8.265525909657E-2,63[&location="Centre-West",location.rate=0.05578809468186017]:4.155936868553E-2)[&location="Centre-West",location.rate=0.05578809468186017]:9.92342148435E-1)[&location="Centre-West",location.rate=0.05578809468186017]:4.621060075208E-1,128[&location="North",location.rate=0.05578809468186017]:1.397377387655E0)[&location="North",location.rate=0.05578809468186017]:2.777195516142E-2,((69[&location="North",location.rate=0.05578809468186017]:5.105613608439E-1,118[&location="Northeast",location.rate=0.05578809468186017]:4.996024567343E-1)[&location="North",location.rate=0.05578809468186017]:1.919720662003E-1,(131[&location="North",location.rate=0.05578809468186017]:3.293744005454E-1,(129[&location="North",location.rate=0.05578809468186017]:1.631328302889E-1,(130[&location="North",location.rate=0.05578809468186017]:1.248665183983E-1,132[&location="North",location.rate=0.05578809468186017]:1.276062444257E-1)[&location="North",location.rate=0.05578809468186017]:3.826631189054E-2)[&location="North",location.rate=0.05578809468186017]:1.635018442292E-1)[&location="North",location.rate=0.05578809468186017]:2.279535470466E-1)[&location="North",location.rate=0.05578809468186017]:8.733008472792E-1)[&location="North",location.rate=0.05578809468186017]:1.173825804685E-1,((51[&location="Northeast",location.rate=0.05578809468186017]:5.366383738141E-1,((49[&location="Northeast",location.rate=0.05578809468186017]:3.537931644782E-1,50[&location="Northeast",location.rate=0.05578809468186017]:3.537931644782E-1)[&location="Northeast",location.rate=0.05578809468186017]:1.57053305256E-1,((((((48[&location="Northeast",location.rate=0.05578809468186017]:3.118957692405E-1,41[&location="Northeast",location.rate=0.05578809468186017]:2.68179922246E-1)[&location="Northeast",location.rate=0.05578809468186017]:7.944022787334E-3,42[&location="Northeast",location.rate=0.05578809468186017]:2.815884259076E-1)[&location="Northeast",location.rate=0.05578809468186017]:4.261851961724E-2,46[&location="Northeast",location.rate=0.05578809468186017]:3.733872733936E-1)[&location="Northeast",location.rate=0.05578809468186017]:1.603580318851E-3,43[&location="Northeast",location.rate=0.05578809468186017]:3.749908537124E-1)[&location="Northeast",location.rate=0.05578809468186017]:1.33619292846E-1,47[&location="Northeast",location.rate=0.05578809468186017]:5.086101465584E-1)[&location="Northeast",location.rate=0.05578809468186017]:3.404032791496E-2,44[&location="Northeast",location.rate=0.05578809468186017]:5.371859935991E-1)[&location="Northeast",location.rate=0.05578809468186017]:9.82880506573E-4)[&location="Northeast",location.rate=0.05578809468186017]:2.032742320564E-2)[&location="Northeast",location.rate=0.05578809468186017]:6.649998147894E-2,45[&location="Northeast",location.rate=0.05578809468186017]:6.222640383532E-1)[&location="Northeast",location.rate=0.05578809468186017]:1.468716726405E-1)[&location="Northeast",location.rate=0.05578809468186017]:8.344267448667E-2)[&location="Northeast",location.rate=0.05578809468186017]:4.705245351092E-2)[&location="Northeast",location.rate=0.05578809468186017]:4.886327612544E-2)[&location="Northeast",location.rate=0.05578809468186017]:4.182754843273E-1,(38[&location="Northeast",location.rate=0.05578809468186017]:8.734041187163E-1,(((101[&location="RJ",location.rate=0.05578809468186017]:1.31538765925E0,((((((87[&location="Northeast",location.rate=0.05578809468186017]:1.783595109009E-1,((84[&location="Northeast",location.rate=0.05578809468186017]:1.441672865405E-1,(93[&location="Northeast",location.rate=0.05578809468186017]:1.218344986174E-1,(86[&location="Northeast",location.rate=0.05578809468186017]:9.228215840066E-2,85[&location="Northeast",location.rate=0.05578809468186017]:9.228215840066E-2)[&location="Northeast",location.rate=0.05578809468186017]:1.585371007972E-2)[&location="Northeast",location.rate=0.05578809468186017]:3.603141806011E-2)[&location="Northeast",location.rate=0.05578809468186017]:3.525734240186E-3,83[&location="Northeast",location.rate=0.05578809468186017]:1.476930207807E-1)[&location="Northeast",location.rate=0.05578809468186017]:3.066649012027E-2)[&location="Northeast",location.rate=0.05578809468186017]:1.54694258239E-2,(92[&location="Northeast",location.rate=0.05578809468186017]:8.05923688037E-2,(90[&location="Northeast",location.rate=0.05578809468186017]:2.566599604512E-2,91[&location="Northeast",location.rate=0.05578809468186017]:2.566599604512E-2)[&location="Northeast",location.rate=0.05578809468186017]:5.492637275858E-2)[&location="Northeast",location.rate=0.05578809468186017]:1.269351980582E-1)[&location="Northeast",location.rate=0.05578809468186017]:1.692942750847E-1,(88[&location="Northeast",location.rate=0.05578809468186017]:8.885258651418E-2,89[&location="Northeast",location.rate=0.05578809468186017]:1.025512166512E-1)[&location="Northeast",location.rate=0.05578809468186017]:2.742706252954E-1)[&location="Northeast",location.rate=0.05578809468186017]:7.610251344629E-1,3[&location="RJ",location.rate=0.05578809468186017]:5.844223188753E-1)[&location="RJ",location.rate=0.05578809468186017]:6.363814112725E-2,((6[&location="RJ",location.rate=0.05578809468186017]:5.834516558465E-1,18[&location="RJ",location.rate=0.05578809468186017]:6.464653544767E-1)[&location="RJ",location.rate=0.05578809468186017]:4.370078961034E-2,(10[&location="RJ",location.rate=0.05578809468186017]:4.572751249974E-1,15[&location="RJ",location.rate=0.05578809468186017]:4.956312893809E-1)[&location="RJ",location.rate=0.05578809468186017]:1.863156766238E-1)[&location="RJ",location.rate=0.05578809468186017]:7.296280906615E-2)[&location="RJ",location.rate=0.05578809468186017]:8.111959365202E-1,(((((((20[&location="RJ",location.rate=0.05578809468186017]:5.817572083025E-1,25[&location="RJ",location.rate=0.05578809468186017]:6.009352904943E-1)[&location="RJ",location.rate=0.05578809468186017]:1.396072716474E-1,23[&location="RJ",location.rate=0.05578809468186017]:7.29583658032E-1)[&location="RJ",location.rate=0.05578809468186017]:2.77267989008E-2,(140[&location="RJ",location.rate=0.05578809468186017]:5.379633003927E-1,11[&location="RJ",location.rate=0.05578809468186017]:5.571413825844E-1)[&location="RJ",location.rate=0.05578809468186017]:1.152375674991E-1)[&location="RJ",location.rate=0.05578809468186017]:3.337947351242E-1,(((28[&location="RJ",location.rate=0.05578809468186017]:6.423984822594E-1,21[&location="RJ",location.rate=0.05578809468186017]:6.17740948013E-1)[&location="RJ",location.rate=0.05578809468186017]:1.864929921756E-1,1[&location="RJ",location.rate=0.05578809468186017]:4.259010457206E-2)[&location="RJ",location.rate=0.05578809468186017]:9.162007532887E-2,24[&location="RJ",location.rate=0.05578809468186017]:9.150320977092E-1)[&location="RJ",location.rate=0.05578809468186017]:1.870319984575E-1)[&location="RJ",location.rate=0.05578809468186017]:1.483176605186E-1,102[&location="RJ",location.rate=0.05578809468186017]:8.873792106882E-2)[&location="RJ",location.rate=0.05578809468186017]:1.521461252108E-1,(142[&location="RJ",location.rate=0.05578809468186017]:3.579333823353E-1,((144[&location="RJ",location.rate=0.05578809468186017]:8.131370149246E-2,141[&location="RJ",location.rate=0.05578809468186017]:8.405342751982E-2)[&location="RJ",location.rate=0.05578809468186017]:1.714932178871E-2,145[&location="RJ",location.rate=0.05578809468186017]:1.039424753361E-1)[&location="RJ",location.rate=0.05578809468186017]:2.539909069992E-1)[&location="RJ",location.rate=0.05578809468186017]:1.12952600641E0)[&location="RJ",location.rate=0.05578809468186017]:1.284327460561E-2,((((((4[&location="RJ",location.rate=0.05578809468186017]:2.672363848575E-1,30[&location="RJ",location.rate=0.05578809468186017]:4.398391245835E-1)[&location="RJ",location.rate=0.05578809468186017]:2.355422281795E-1,117[&location="RJ",location.rate=0.05578809468186017]:5.630525856398E-1)[&location="RJ",location.rate=0.05578809468186017]:1.292619080199E-1,(9[&location="RJ",location.rate=0.05578809468186017]:6.093741117191E-1,(17[&location="RJ",location.rate=0.05578809468186017]:4.021835331951E-1,14[&location="RJ",location.rate=0.05578809468186017]:3.638273688114E-1)[&location="RJ",location.rate=0.05578809468186017]:2.537659209897E-1)[&location="RJ",location.rate=0.05578809468186017]:7.198147783088E-2)[&location="RJ",location.rate=0.05578809468186017]:3.74621963406E-2,(112[&location="RJ",location.rate=0.05578809468186017]:3.062911440759E-1,113[&location="RJ",location.rate=0.05578809468186017]:3.062911440759E-1)[&location="RJ",location.rate=0.05578809468186017]:4.207458198967E-1)[&location="RJ",location.rate=0.05578809468186017]:2.296673051713E-2,(110[&location="RJ",location.rate=0.05578809468186017]:5.768505471272E-1,105[&location="RJ",location.rate=0.05578809468186017]:5.549327389081E-1)[&location="RJ",location.rate=0.05578809468186017]:1.676736953079E-1)[&location="RJ",location.rate=0.05578809468186017]:4.065315395124E-1,((((108[&location="RJ",location.rate=0.05578809468186017]:6.006585722931E-1,((114[&location="RJ",location.rate=0.05578809468186017]:1.459887551455E-2,104[&location="RJ",location.rate=0.05578809468186017]:7.487284811732E-2)[&location="RJ",location.rate=0.05578809468186017]:4.223711610133E-1,109[&location="RJ",location.rate=0.05578809468186017]:5.164220913223E-1)[&location="RJ",location.rate=0.05578809468186017]:1.061542891898E-1)[&location="RJ",location.rate=0.05578809468186017]:3.801975955417E-2,107[&location="RJ",location.rate=0.05578809468186017]:6.414180578746E-1)[&location="RJ",location.rate=0.05578809468186017]:2.504554118156E-1,((13[&location="RJ",location.rate=0.05578809468186017]:4.636662237134E-1,19[&location="RJ",location.rate=0.05578809468186017]:5.02022388097E-1)[&location="RJ",location.rate=0.05578809468186017]:2.340733511118E-1,115[&location="RJ",location.rate=0.05578809468186017]:6.155477940033E-1)[&location="RJ",location.rate=0.05578809468186017]:2.160517030841E-1)[&location="RJ",location.rate=0.05578809468186017]:4.973934769838E-2,((((111[&location="RJ",location.rate=0.05578809468186017]:3.201163387478E-2,106[&location="RJ",location.rate=0.05578809468186017]:1.557327771041E-2)[&location="RJ",location.rate=0.05578809468186017]:4.202927381739E-1,139[&location="RJ",location.rate=0.05578809468186017]:6.276468378021E-1)[&location="RJ",location.rate=0.05578809468186017]:2.887255373325E-1,(148[&location="RJ",location.rate=0.05578809468186017]:4.545998200467E-1,143[&location="RJ",location.rate=0.05578809468186017]:4.518600940193E-1)[&location="RJ",location.rate=0.05578809468186017]:2.480739249511E-1)[&location="RJ",location.rate=0.05578809468186017]:2.250493561023E-2,116[&location="RJ",location.rate=0.05578809468186017]:6.868225162243E-1)[&location="RJ",location.rate=0.05578809468186017]:1.945163285615E-1)[&location="RJ",location.rate=0.05578809468186017]:1.930046083946E-1)[&location="RJ",location.rate=0.05578809468186017]:1.711646896226E-1)[&location="RJ",location.rate=0.05578809468186017]:2.08268801665E-1)[&location="RJ",location.rate=0.05578809468186017]:8.588709887551E-1)[&location="RJ",location.rate=0.05578809468186017]:2.330311756002E-1,(((147[&location="RJ",location.rate=0.05578809468186017]:5.701854597477E-1,(146[&location="RJ",location.rate=0.05578809468186017]:6.050413095799E-1,97[&location="RJ",location.rate=0.05578809468186017]:4.137844789788E-1)[&location="RJ",location.rate=0.05578809468186017]:2.798568022237E-2)[&location="RJ",location.rate=0.05578809468186017]:3.145960010467E-2,40[&location="RJ",location.rate=0.05578809468186017]:5.44268010672E-1)[&location="RJ",location.rate=0.05578809468186017]:2.995800892423E-3,((16[&location="RJ",location.rate=0.05578809468186017]:2.402110352636E0,(((22[&location="RJ",location.rate=0.05578809468186017]:2.956006789715E-1,27[&location="RJ",location.rate=0.05578809468186017]:3.120390351358E-1)[&location="RJ",location.rate=0.05578809468186017]:3.449713998504E-1,(31[&location="RJ",location.rate=0.05578809468186017]:6.31477174933E-1,2[&location="RJ",location.rate=0.05578809468186017]:4.040799146589E-1)[&location="RJ",location.rate=0.05578809468186017]:6.388942443689E-2)[&location="RJ",location.rate=0.05578809468186017]:2.081422358399E-1,(26[&location="RJ",location.rate=0.05578809468186017]:7.359178479178E-1,(7[&location="RJ",location.rate=0.05578809468186017]:1.931793457669E-1,8[&location="RJ",location.rate=0.05578809468186017]:1.931793457669E-1)[&location="RJ",location.rate=0.05578809468186017]:4.358891870824E-1)[&location="RJ",location.rate=0.05578809468186017]:1.237553708536E-1)[&location="RJ",location.rate=0.05578809468186017]:1.597231654412E0)[&location="RJ",location.rate=0.05578809468186017]:1.900224890158E-1,39[&location="RJ",location.rate=0.05578809468186017]:5.066399155346E-1)[&location="RJ",location.rate=0.05578809468186017]:4.062389602987E-2)[&location="RJ",location.rate=0.05578809468186017]:2.799086429239E-2)[&location="RJ",location.rate=0.05578809468186017]:1.307637543587E-1,((98[&location="RJ",location.rate=0.05578809468186017]:6.50767406947E-1,(99[&location="RJ",location.rate=0.05578809468186017]:5.920725952054E-1,96[&location="RJ",location.rate=0.05578809468186017]:5.565534695226E-1)[&location="RJ",location.rate=0.05578809468186017]:8.055273523877E-2)[&location="RJ",location.rate=0.05578809468186017]:7.042120007788E-2,(95[&location="RJ",location.rate=0.05578809468186017]:6.0492692962E-1,(100[&location="RJ",location.rate=0.05578809468186017]:4.056591406653E-1,94[&location="RJ",location.rate=0.05578809468186017]:4.056591406653E-1)[&location="RJ",location.rate=0.05578809468186017]:1.145683354027E-1)[&location="RJ",location.rate=0.05578809468186017]:1.271906391536E-1)[&location="RJ",location.rate=0.05578809468186017]:1.13245123737E-1)[&location="RJ",location.rate=0.05578809468186017]:2.356916994298E-1)[&location="Northeast",location.rate=0.05578809468186017]:3.403600162468E-1)[&location="Northeast",location.rate=0.05578809468186017]:2.328518557121E-1,((((((120[&location="Northeast",location.rate=0.05578809468186017]:1.589398193934E0,((138[&location="Northeast",location.rate=0.05578809468186017]:1.554236134559E-1,136[&location="Northeast",location.rate=0.05578809468186017]:2.391676414073E-2)[&location="Northeast",location.rate=0.05578809468186017]:3.93224635616E-1,135[&location="Northeast",location.rate=0.05578809468186017]:3.486482490719E-1)[&location="Northeast",location.rate=0.05578809468186017]:9.886951503418E-1)[&location="Northeast",location.rate=0.05578809468186017]:5.265424892031E-2,126[&location="Northeast",location.rate=0.05578809468186017]:9.522403311696E-1)[&location="Northeast",location.rate=0.05578809468186017]:3.890812916544E-1,119[&location="Northeast",location.rate=0.05578809468186017]:2.127024145468E0)[&location="Northeast",location.rate=0.05578809468186017]:9.109567417797E-2,66[&location="North",location.rate=0.05578809468186017]:1.85243107317E-1)[&location="Northeast",location.rate=0.05578809468186017]:1.323018006731E-1,(((124[&location="Northeast",location.rate=0.05578809468186017]:1.491206140448E-1,123[&location="Northeast",location.rate=0.05578809468186017]:1.518528544819E-1)[&location="Northeast",location.rate=0.05578809468186017]:2.521554629285E-1,122[&location="Northeast",location.rate=0.05578809468186017]:4.040083174104E-1)[&location="Northeast",location.rate=0.05578809468186017]:3.720658727171E-1,67[&location="North",location.rate=0.05578809468186017]:2.748016397868E-1)[&location="Northeast",location.rate=0.05578809468186017]:4.274326820337E-2)[&location="Northeast",location.rate=0.05578809468186017]:4.40875195496E-1,(((53[&location="Northeast",location.rate=0.05578809468186017]:8.166919708201E-1,(((75[&location="North",location.rate=0.05578809468186017]:6.267969271819E-1,(74[&location="North",location.rate=0.05578809468186017]:5.764936589414E-1,(76[&location="North",location.rate=0.05578809468186017]:5.454697528512E-1,70[&location="North",location.rate=0.05578809468186017]:5.071135884677E-1)[&location="North",location.rate=0.05578809468186017]:3.102390609023E-2)[&location="North",location.rate=0.05578809468186017]:5.030326824042E-2)[&location="North",location.rate=0.05578809468186017]:9.228630289311E-2,(((73[&location="North",location.rate=0.05578809468186017]:2.717570452359E-1,77[&location="North",location.rate=0.05578809468186017]:2.662775931811E-1)[&location="North",location.rate=0.05578809468186017]:1.872571909487E-1,(82[&location="North",location.rate=0.05578809468186017]:2.339778442139E-1,((72[&location="North",location.rate=0.05578809468186017]:2.086942576054E-2,78[&location="North",location.rate=0.05578809468186017]:4.278723397985E-2)[&location="North",location.rate=0.05578809468186017]:1.331415314836E-1,(71[&location="North",location.rate=0.05578809468186017]:4.342219055975E-2,79[&location="North",location.rate=0.05578809468186017]:7.081945083378E-2)[&location="North",location.rate=0.05578809468186017]:1.051093146297E-1)[&location="North",location.rate=0.05578809468186017]:4.982990066834E-2)[&location="North",location.rate=0.05578809468186017]:1.921596796419E-1)[&location="North",location.rate=0.05578809468186017]:1.22525776872E-2,(80[&location="North",location.rate=0.05578809468186017]:1.124170852319E-1,81[&location="North",location.rate=0.05578809468186017]:1.124170852319E-1)[&location="North",location.rate=0.05578809468186017]:3.095346601468E-1)[&location="North",location.rate=0.05578809468186017]:2.478164162032E-1)[&location="North",location.rate=0.05578809468186017]:6.233110804048E-1,((133[&location="Northeast",location.rate=0.05578809468186017]:5.788973302297E-1,(134[&location="Northeast",location.rate=0.05578809468186017]:4.705727108988E-1,137[&location="Northeast",location.rate=0.05578809468186017]:5.41805587611E-1)[&location="Northeast",location.rate=0.05578809468186017]:7.818763302978E-2)[&location="Northeast",location.rate=0.05578809468186017]:7.68593372085E-1,(52[&location="Northeast",location.rate=0.05578809468186017]:2.21066069062E-1,((29[&location="RJ",location.rate=0.05578809468186017]:8.861820034271E-1,(5[&location="RJ",location.rate=0.05578809468186017]:4.965747991886E-1,12[&location="RJ",location.rate=0.05578809468186017]:5.34930963572E-1)[&location="RJ",location.rate=0.05578809468186017]:2.444017247865E-1)[&location="RJ",location.rate=0.05578809468186017]:7.608693252905E-2,103[&location="RJ",location.rate=0.05578809468186017]:7.293922236273E-1)[&location="RJ",location.rate=0.05578809468186017]:1.155967579996E0)[&location="Northeast",location.rate=0.05578809468186017]:3.525418575959E-1)[&location="Northeast",location.rate=0.05578809468186017]:3.052004652115E-2)[&location="Northeast",location.rate=0.05578809468186017]:2.207607189524E-1)[&location="Northeast",location.rate=0.05578809468186017]:3.918875571165E-1,125[&location="Northeast",location.rate=0.05578809468186017]:9.981970142753E-1)[&location="Northeast",location.rate=0.05578809468186017]:3.55473890333E-1,((((58[&location="Northeast",location.rate=0.05578809468186017]:3.921080931348E-1,59[&location="Northeast",location.rate=0.05578809468186017]:3.729824100747E-1)[&location="Northeast",location.rate=0.05578809468186017]:5.62902022022E-2,(57[&location="Northeast",location.rate=0.05578809468186017]:2.415813408129E-1,(54[&location="Northeast",location.rate=0.05578809468186017]:1.530407018529E-1,37[&location="Northeast",location.rate=0.05578809468186017]:2.295434340933E-1)[&location="Northeast",location.rate=0.05578809468186017]:4.755703240263E-2)[&location="Northeast",location.rate=0.05578809468186017]:1.904235119012E-1)[&location="Northeast",location.rate=0.05578809468186017]:3.785393320801E-3,(55[&location="Northeast",location.rate=0.05578809468186017]:4.17574995415E-1,56[&location="Northeast",location.rate=0.05578809468186017]:4.17574995415E-1)[&location="Northeast",location.rate=0.05578809468186017]:7.286288871145E-3)[&location="Northeast",location.rate=0.05578809468186017]:4.79915951619E-1,68[&location="North",location.rate=0.05578809468186017]:8.637936293478E-1)[&location="Northeast",location.rate=0.05578809468186017]:3.232106085938E-1)[&location="Northeast",location.rate=0.05578809468186017]:1.191365033169E-1)[&location="Northeast",location.rate=0.05578809468186017]:8.58304406735E-2)[&location="Northeast",location.rate=0.05578809468186017]:3.446080778783E-2)[&location="Northeast",location.rate=0.05578809468186017]:3.67453989737E-2,33[&location="Northeast",location.rate=0.05578809468186017]:3.600469612678E-2)[&location="Northeast",location.rate=0.05578809468186017]:3.879358024203E-2)[&location="Northeast"];
tree STATE_556000 [&joint=-59.07928847881952,lnP=-59.07928847881952] = [&R] ((((32[&location="Northeast",location.rate=0.06510211095990548]:9.580887128662E-4,(((((134[&location="Northeast",location.rate=0.06510211095990548]:4.632198787454E-1,(133[&location="Northeast",location.rate=0.06510211095990548]:3.209704281609E-1,137[&location="Northeast",location.rate=0.06510211095990548]:3.62066318572E-1)[&location="Northeast",location.rate=0.06510211095990548]:1.723864368857E-1)[&location="Northeast",location.rate=0.06510211095990548]:9.86795098729E-1,(((103[&location="RJ",location.rate=0.06510211095990548]:6.284894228161E-1,((12[&location="RJ",location.rate=0.06510211095990548]:1.623762545666E-1,5[&location="RJ",location.rate=0.06510211095990548]:1.240200901832E-1)[&location="RJ",location.rate=0.06510211095990548]:1.75716832221E-1,29[&location="RJ",location.rate=0.06510211095990548]:4.449424018562E-1)[&location="RJ",location.rate=0.06510211095990548]:4.164237332887E-1)[&location="RJ",location.rate=0.06510211095990548]:1.6880544689E0,52[&location="Northeast",location.rate=0.06510211095990548]:6.522501571557E-1)[&location="Northeast",location.rate=0.06510211095990548]:8.070226420569E-3,(((75[&location="North",location.rate=0.06510211095990548]:4.726986108001E-1,((74[&location="North",location.rate=0.06510211095990548]:3.63672199125E-1,76[&location="North",location.rate=0.06510211095990548]:3.63672199125E-1)[&location="North",location.rate=0.06510211095990548]:5.514623840559E-3,70[&location="North",location.rate=0.06510211095990548]:3.308306585821E-1)[&location="North",location.rate=0.06510211095990548]:1.035117878345E-1)[&location="North",location.rate=0.06510211095990548]:3.078439028341E-1,((80[&location="North",location.rate=0.06510211095990548]:4.340620024889E-2,81[&location="North",location.rate=0.06510211095990548]:4.340620024889E-2)[&location="North",location.rate=0.06510211095990548]:5.115443427558E-1,(((78[&location="North",location.rate=0.06510211095990548]:1.25401353415E-1,72[&location="North",location.rate=0.06510211095990548]:1.034835451957E-1)[&location="North",location.rate=0.06510211095990548]:2.35296085851E-1,((79[&location="North",location.rate=0.06510211095990548]:6.373046962182E-2,71[&location="North",location.rate=0.06510211095990548]:3.633320934779E-2)[&location="North",location.rate=0.06510211095990548]:2.948756787133E-1,82[&location="North",location.rate=0.06510211095990548]:3.668253264172E-1)[&location="North",location.rate=0.06510211095990548]:2.091290930901E-3)[&location="North",location.rate=0.06510211095990548]:1.732191121706E-1,(77[&location="North",location.rate=0.06510211095990548]:3.830896157358E-1,73[&location="North",location.rate=0.06510211095990548]:3.885690677905E-1)[&location="North",location.rate=0.06510211095990548]:1.86443374057E-1)[&location="North",location.rate=0.06510211095990548]:2.925316965036E-2)[&location="North",location.rate=0.06510211095990548]:1.762769021365E-1)[&location="North",location.rate=0.06510211095990548]:5.07946992302E-1,53[&location="Northeast",location.rate=0.06510211095990548]:5.420264473241E-1)[&location="Northeast",location.rate=0.06510211095990548]:1.100972149407E-1)[&location="Northeast",location.rate=0.06510211095990548]:4.594880454244E-2)[&location="Northeast",location.rate=0.06510211095990548]:4.631577822567E-1,125[&location="Northeast",location.rate=0.06510211095990548]:9.508477354028E-1)[&location="Northeast",location.rate=0.06510211095990548]:4.925667832354E-1,((57[&location="Northeast",location.rate=0.06510211095990548]:4.52186361778E-1,(((58[&location="Northeast",location.rate=0.06510211095990548]:6.894008940302E-2,54[&location="Northeast",location.rate=0.06510211095990548]:1.156304022269E-2)[&location="Northeast",location.rate=0.06510211095990548]:1.843782893864E-1,(37[&location="Northeast",location.rate=0.06510211095990548]:1.86161495045E-1,59[&location="Northeast",location.rate=0.06510211095990548]:1.479101289248E-1)[&location="Northeast",location.rate=0.06510211095990548]:8.628256680452E-2)[&location="Northeast",location.rate=0.06510211095990548]:8.130646533714E-2,(55[&location="Northeast",location.rate=0.06510211095990548]:2.06541947096E-1,56[&location="Northeast",location.rate=0.06510211095990548]:2.06541947096E-1)[&location="Northeast",location.rate=0.06510211095990548]:1.007604926589E-1)[&location="Northeast",location.rate=0.06510211095990548]:1.339549602744E-1)[&location="Northeast",location.rate=0.06510211095990548]:2.960857315591E-1,68[&location="North",location.rate=0.06510211095990548]:6.96359525031E-1)[&location="Northeast",location.rate=0.06510211095990548]:5.803883269404E-1)[&location="Northeast",location.rate=0.06510211095990548]:1.399000853015E-1,((67[&location="North",location.rate=0.06510211095990548]:4.572848914767E-1,(122[&location="Northeast",location.rate=0.06510211095990548]:3.611535076736E-1,(124[&location="Northeast",location.rate=0.06510211095990548]:2.461891430765E-1,123[&location="Northeast",location.rate=0.06510211095990548]:2.489213835136E-1)[&location="Northeast",location.rate=0.06510211095990548]:1.1223212416E-1)[&location="Northeast",location.rate=0.06510211095990548]:5.974039341438E-1)[&location="Northeast",location.rate=0.06510211095990548]:1.786716209406E-1,((126[&location="Northeast",location.rate=0.06510211095990548]:1.393288700349E0,66[&location="North",location.rate=0.06510211095990548]:1.461145106641E-1)[&location="North",location.rate=0.06510211095990548]:6.350675182343E-2,(119[&location="Northeast",location.rate=0.06510211095990548]:1.901192529677E0,(120[&location="Northeast",location.rate=0.06510211095990548]:1.651086828169E0,((138[&location="Northeast",location.rate=0.06510211095990548]:2.558631487861E-1,136[&location="Northeast",location.rate=0.06510211095990548]:1.243562994709E-1)[&location="Northeast",location.rate=0.06510211095990548]:7.738865301601E-1,135[&location="Northeast",location.rate=0.06510211095990548]:8.297496789461E-1)[&location="Northeast",location.rate=0.06510211095990548]:5.692823547024E-1)[&location="Northeast",location.rate=0.06510211095990548]:1.542152905487E-1)[&location="Northeast",location.rate=0.06510211095990548]:3.413054451396E-1)[&location="Northeast",location.rate=0.06510211095990548]:4.263352499299E-1)[&location="Northeast",location.rate=0.06510211095990548]:2.329707870833E-1)[&location="Northeast",location.rate=0.06510211095990548]:1.696229606136E-2)[&location="Northeast",location.rate=0.06510211095990548]:2.330161226682E-3,34[&location="Northeast",location.rate=0.06510211095990548]:2.520605815863E-2)[&location="Northeast",location.rate=0.06510211095990548]:2.579349405205E-3,((((147[&location="RJ",location.rate=0.06510211095990548]:5.762310180823E-1,(40[&location="RJ",location.rate=0.06510211095990548]:5.15851766824E-1,(((99[&location="RJ",location.rate=0.06510211095990548]:3.653285103687E-1,96[&location="RJ",location.rate=0.06510211095990548]:3.298093846858E-1)[&location="RJ",location.rate=0.06510211095990548]:2.6711274971E-1,((98[&location="RJ",location.rate=0.06510211095990548]:5.08571423758E-1,97[&location="RJ",location.rate=0.06510211095990548]:3.091178718455E-1)[&location="RJ",location.rate=0.06510211095990548]:2.951622657996E-2,(95[&location="RJ",location.rate=0.06510211095990548]:4.51539344914E-1,(100[&location="RJ",location.rate=0.06510211095990548]:1.541648525474E-1,94[&location="RJ",location.rate=0.06510211095990548]:1.541648525474E-1)[&location="RJ",location.rate=0.06510211095990548]:2.126750388146E-1)[&location="RJ",location.rate=0.06510211095990548]:9.747726717273E-2)[&location="RJ",location.rate=0.06510211095990548]:7.24956862435E-2)[&location="RJ",location.rate=0.06510211095990548]:1.793009576831E-2,((((26[&location="RJ",location.rate=0.06510211095990548]:6.635306044887E-1,(7[&location="RJ",location.rate=0.06510211095990548]:2.217627095288E-1,8[&location="RJ",location.rate=0.06510211095990548]:2.217627095288E-1)[&location="RJ",location.rate=0.06510211095990548]:3.349185798914E-1)[&location="RJ",location.rate=0.06510211095990548]:2.471250758969E-1,((22[&location="RJ",location.rate=0.06510211095990548]:3.137836766257E-1,27[&location="RJ",location.rate=0.06510211095990548]:3.302220327901E-1)[&location="RJ",location.rate=0.06510211095990548]:4.057115706854E-1,31[&location="RJ",location.rate=0.06510211095990548]:7.742897678591E-1)[&location="RJ",location.rate=0.06510211095990548]:1.802015289649E-1)[&location="RJ",location.rate=0.06510211095990548]:3.23257167589E-1,2[&location="RJ",location.rate=0.06510211095990548]:1.050351204139E0)[&location="RJ",location.rate=0.06510211095990548]:1.405581971965E0,(101[&location="RJ",location.rate=0.06510211095990548]:6.090350865697E-1,(((((((90[&location="Northeast",location.rate=0.06510211095990548]:3.254212241217E-2,91[&location="Northeast",location.rate=0.06510211095990548]:3.254212241217E-2)[&location="Northeast",location.rate=0.06510211095990548]:2.310887572907E-2,92[&location="Northeast",location.rate=0.06510211095990548]:5.565099814124E-2)[&location="Northeast",location.rate=0.06510211095990548]:1.897158787508E-2,(93[&location="Northeast",location.rate=0.06510211095990548]:4.661221751386E-2,84[&location="Northeast",location.rate=0.06510211095990548]:3.291358737684E-2)[&location="Northeast",location.rate=0.06510211095990548]:2.801036850247E-2)[&location="Northeast",location.rate=0.06510211095990548]:2.536425171088E-1,((89[&location="Northeast",location.rate=0.06510211095990548]:5.694687129574E-2,88[&location="Northeast",location.rate=0.06510211095990548]:4.324824115872E-2)[&location="Northeast",location.rate=0.06510211095990548]:2.229547523249E-1,((83[&location="Northeast",location.rate=0.06510211095990548]:1.526917062252E-1,(85[&location="Northeast",location.rate=0.06510211095990548]:1.651627097077E-2,86[&location="Northeast",location.rate=0.06510211095990548]:1.651627097077E-2)[&location="Northeast",location.rate=0.06510211095990548]:1.361754352544E-1)[&location="Northeast",location.rate=0.06510211095990548]:3.663264273783E-2,87[&location="Northeast",location.rate=0.06510211095990548]:1.89324348963E-1)[&location="Northeast",location.rate=0.06510211095990548]:7.687864452059E-2)[&location="Northeast",location.rate=0.06510211095990548]:4.836347950454E-2)[&location="Northeast",location.rate=0.06510211095990548]:9.708630907558E-1,3[&location="RJ",location.rate=0.06510211095990548]:7.457035363469E-1)[&location="RJ",location.rate=0.06510211095990548]:5.906345891682E-2,((10[&location="RJ",location.rate=0.06510211095990548]:4.723970482513E-1,15[&location="RJ",location.rate=0.06510211095990548]:5.107532126348E-1)[&location="RJ",location.rate=0.06510211095990548]:2.940759220869E-1,(18[&location="RJ",location.rate=0.06510211095990548]:7.69129504109E-1,6[&location="RJ",location.rate=0.06510211095990548]:7.061158054789E-1)[&location="RJ",location.rate=0.06510211095990548]:4.391880869497E-2)[&location="RJ",location.rate=0.06510211095990548]:1.067871756103E-1)[&location="RJ",location.rate=0.06510211095990548]:5.072903209165E-1,(((102[&location="RJ",location.rate=0.06510211095990548]:3.807759443867E-2,(((25[&location="RJ",location.rate=0.06510211095990548]:2.894344933187E-1,20[&location="RJ",location.rate=0.06510211095990548]:2.70256411127E-1)[&location="RJ",location.rate=0.06510211095990548]:1.296982891446E-1,23[&location="RJ",location.rate=0.06510211095990548]:4.081738783537E-1)[&location="RJ",location.rate=0.06510211095990548]:1.343741814268E-1,(140[&location="RJ",location.rate=0.06510211095990548]:3.301338891649E-1,11[&location="RJ",location.rate=0.06510211095990548]:3.493119713566E-1)[&location="RJ",location.rate=0.06510211095990548]:1.083045815746E-1)[&location="RJ",location.rate=0.06510211095990548]:6.462144661649E-1)[&location="RJ",location.rate=0.06510211095990548]:8.757147735854E-2,((24[&location="RJ",location.rate=0.06510211095990548]:8.030510055691E-1,(21[&location="RJ",location.rate=0.06510211095990548]:6.040139012678E-1,28[&location="RJ",location.rate=0.06510211095990548]:6.286714355142E-1)[&location="RJ",location.rate=0.06510211095990548]:1.798590221096E-1)[&location="RJ",location.rate=0.06510211095990548]:1.137047296741E-1,1[&location="RJ",location.rate=0.06510211095990548]:1.35933817435E-1)[&location="RJ",location.rate=0.06510211095990548]:3.705371721704E-1)[&location="RJ",location.rate=0.06510211095990548]:1.180066389299E-1,(((((109[&location="RJ",location.rate=0.06510211095990548]:7.237548964954E-1,((108[&location="RJ",location.rate=0.06510211095990548]:2.673038364686E-1,107[&location="RJ",location.rate=0.06510211095990548]:2.70043562496E-1)[&location="RJ",location.rate=0.06510211095990548]:2.155914744167E-1,(116[&location="RJ",location.rate=0.06510211095990548]:2.845922835427E-1,(104[&location="RJ",location.rate=0.06510211095990548]:9.273975395564E-2,114[&location="RJ",location.rate=0.06510211095990548]:3.246578135287E-2)[&location="RJ",location.rate=0.06510211095990548]:2.521265021898E-1)[&location="RJ",location.rate=0.06510211095990548]:1.407687807672E-1)[&location="RJ",location.rate=0.06510211095990548]:2.18941777391E-1)[&location="RJ",location.rate=0.06510211095990548]:6.028434907722E-2,(115[&location="RJ",location.rate=0.06510211095990548]:2.535918129398E-1,(13[&location="RJ",location.rate=0.06510211095990548]:3.15532663765E-1,19[&location="RJ",location.rate=0.06510211095990548]:3.538888281487E-1)[&location="RJ",location.rate=0.06510211095990548]:2.025092999659E-2)[&location="RJ",location.rate=0.06510211095990548]:4.509953778383E-1)[&location="RJ",location.rate=0.06510211095990548]:1.224520144019E-1,((139[&location="RJ",location.rate=0.06510211095990548]:5.131146172449E-1,(106[&location="RJ",location.rate=0.06510211095990548]:2.232607008228E-1,111[&location="RJ",location.rate=0.06510211095990548]:2.396990569872E-1)[&location="RJ",location.rate=0.06510211095990548]:9.807309450432E-2)[&location="RJ",location.rate=0.06510211095990548]:2.875046524071E-1,(148[&location="RJ",location.rate=0.06510211095990548]:2.404161032426E-1,143[&location="RJ",location.rate=0.06510211095990548]:2.376763772153E-1)[&location="RJ",location.rate=0.06510211095990548]:3.465045362725E-1)[&location="RJ",location.rate=0.06510211095990548]:2.784747300485E-1)[&location="RJ",location.rate=0.06510211095990548]:1.507847569933E-1,(((9[&location="RJ",location.rate=0.06510211095990548]:5.392865993111E-1,112[&location="RJ",location.rate=0.06510211095990548]:5.475057773932E-1)[&location="RJ",location.rate=0.06510211095990548]:1.868555328285E-1,(113[&location="RJ",location.rate=0.06510211095990548]:6.951452553497E-1,(((30[&location="RJ",location.rate=0.06510211095990548]:3.342956805095E-1,4[&location="RJ",location.rate=0.06510211095990548]:1.616929407835E-1)[&location="RJ",location.rate=0.06510211095990548]:2.192353472566E-1,(17[&location="RJ",location.rate=0.06510211095990548]:3.645284650652E-1,14[&location="RJ",location.rate=0.06510211095990548]:3.261723006815E-1)[&location="RJ",location.rate=0.06510211095990548]:1.122902339337E-1)[&location="RJ",location.rate=0.06510211095990548]:5.219570347397E-2,117[&location="RJ",location.rate=0.06510211095990548]:4.933979641168E-1)[&location="RJ",location.rate=0.06510211095990548]:2.044870172605E-1)[&location="RJ",location.rate=0.06510211095990548]:3.921605487191E-2)[&location="RJ",location.rate=0.06510211095990548]:1.562412509719E-1,(110[&location="RJ",location.rate=0.06510211095990548]:7.215999117133E-1,105[&location="RJ",location.rate=0.06510211095990548]:6.996821034942E-1)[&location="RJ",location.rate=0.06510211095990548]:1.635231974256E-1)[&location="RJ",location.rate=0.06510211095990548]:1.694131818016E-1)[&location="RJ",location.rate=0.06510211095990548]:1.214657538443E-1,(142[&location="RJ",location.rate=0.06510211095990548]:7.059145548905E-1,((144[&location="RJ",location.rate=0.06510211095990548]:2.544598575347E-1,145[&location="RJ",location.rate=0.06510211095990548]:2.599393095897E-1)[&location="RJ",location.rate=0.06510211095990548]:2.663000701324E-1,141[&location="RJ",location.rate=0.06510211095990548]:5.234996536945E-1)[&location="RJ",location.rate=0.06510211095990548]:1.796751751684E-1)[&location="RJ",location.rate=0.06510211095990548]:6.481696816751E-1)[&location="RJ",location.rate=0.06510211095990548]:1.361468166273E-1)[&location="RJ",location.rate=0.06510211095990548]:7.114133148051E-2)[&location="RJ",location.rate=0.06510211095990548]:2.997174964171E-1)[&location="RJ",location.rate=0.06510211095990548]:8.633364456983E-1)[&location="RJ",location.rate=0.06510211095990548]:8.907585292435E-4)[&location="RJ",location.rate=0.06510211095990548]:1.575363502048E-2)[&location="RJ",location.rate=0.06510211095990548]:3.002202078014E-3)[&location="RJ",location.rate=0.06510211095990548]:3.233190792287E-2,((16[&location="RJ",location.rate=0.06510211095990548]:2.402029009046E0,39[&location="RJ",location.rate=0.06510211095990548]:3.165360829285E-1)[&location="RJ",location.rate=0.06510211095990548]:7.638732379907E-2,146[&location="RJ",location.rate=0.06510211095990548]:5.131419859625E-1)[&location="RJ",location.rate=0.06510211095990548]:1.582624700973E-1)[&location="RJ",location.rate=0.06510211095990548]:3.084566960555E-1,38[&location="Northeast",location.rate=0.06510211095990548]:7.913365619513E-1)[&location="Northeast",location.rate=0.06510211095990548]:6.829079422591E-1,((((45[&location="Northeast",location.rate=0.06510211095990548]:6.36132980003E-1,(((51[&location="Northeast",location.rate=0.06510211095990548]:3.706693467683E-1,(50[&location="Northeast",location.rate=0.06510211095990548]:1.528073280366E-1,49[&location="Northeast",location.rate=0.06510211095990548]:1.528073280366E-1)[&location="Northeast",location.rate=0.06510211095990548]:2.123975378575E-1)[&location="Northeast",location.rate=0.06510211095990548]:1.285764645158E-1,(44[&location="Northeast",location.rate=0.06510211095990548]:3.389906335314E-1,47[&location="Northeast",location.rate=0.06510211095990548]:3.444551144056E-1)[&location="Northeast",location.rate=0.06510211095990548]:1.8211310125E-1)[&location="Northeast",location.rate=0.06510211095990548]:1.011341893579E-1,((43[&location="Northeast",location.rate=0.06510211095990548]:4.476046559157E-1,46[&location="Northeast",location.rate=0.06510211095990548]:4.476046559157E-1)[&location="Northeast",location.rate=0.06510211095990548]:9.228507229588E-2,(42[&location="Northeast",location.rate=0.06510211095990548]:3.94782547577E-1,(41[&location="Northeast",location.rate=0.06510211095990548]:1.510725159005E-1,48[&location="Northeast",location.rate=0.06510211095990548]:1.94788362895E-1)[&location="Northeast",location.rate=0.06510211095990548]:2.382455508023E-1)[&location="Northeast",location.rate=0.06510211095990548]:9.592685276585E-2)[&location="Northeast",location.rate=0.06510211095990548]:8.781267680191E-2)[&location="Northeast",location.rate=0.06510211095990548]:1.662729630087E-2)[&location="Northeast",location.rate=0.06510211095990548]:2.508999888901E-1,((((62[&location="Centre-West",location.rate=0.06510211095990548]:2.096902964986E-1,60[&location="Centre-West",location.rate=0.06510211095990548]:1.790947458087E-2)[&location="Centre-West",location.rate=0.06510211095990548]:6.444341140514E-2,65[&location="Centre-West",location.rate=0.06510211095990548]:8.235288598601E-2)[&location="Centre-West",location.rate=0.06510211095990548]:2.300381132528E-3,64[&location="Centre-West",location.rate=0.06510211095990548]:2.353381986252E-1)[&location="Centre-West",location.rate=0.06510211095990548]:1.948566711428E-1,(61[&location="Centre-West",location.rate=0.06510211095990548]:1.97128781185E-1,63[&location="Centre-West",location.rate=0.06510211095990548]:1.560328907739E-1)[&location="Centre-West",location.rate=0.06510211095990548]:2.741619789941E-1)[&location="Centre-West",location.rate=0.06510211095990548]:1.328864448403E0)[&location="Northeast",location.rate=0.06510211095990548]:6.005288156105E-2,(128[&location="North",location.rate=0.06510211095990548]:1.445710565638E0,(69[&location="North",location.rate=0.06510211095990548]:4.965491227151E-1,((((130[&location="North",location.rate=0.06510211095990548]:9.951959128293E-2,129[&location="North",location.rate=0.06510211095990548]:9.951959128293E-2)[&location="North",location.rate=0.06510211095990548]:1.335323200324E-3,132[&location="North",location.rate=0.06510211095990548]:1.035946405106E-1)[&location="North",location.rate=0.06510211095990548]:1.931566087073E-2,131[&location="North",location.rate=0.06510211095990548]:1.229103013813E-1)[&location="North",location.rate=0.06510211095990548]:9.879417456497E-2,118[&location="Northeast",location.rate=0.06510211095990548]:3.559510512889E-1)[&location="North",location.rate=0.06510211095990548]:1.296391673166E-1)[&location="North",location.rate=0.06510211095990548]:1.09984637443E0)[&location="North",location.rate=0.06510211095990548]:2.747714971073E-1)[&location="Northeast",location.rate=0.06510211095990548]:1.291975136087E-1,((36[&location="Northeast",location.rate=0.06510211095990548]:1.76482065569E-1,(127[&location="Centre-West",location.rate=0.06510211095990548]:2.349285103742E0,121[&location="Northeast",location.rate=0.06510211095990548]:1.908189213331E0)[&location="Northeast",location.rate=0.06510211095990548]:3.477449070324E-1)[&location="Northeast",location.rate=0.06510211095990548]:6.409380616392E-2,35[&location="Northeast",location.rate=0.06510211095990548]:1.940005292671E-1)[&location="Northeast",location.rate=0.06510211095990548]:1.269119237994E-1)[&location="Northeast",location.rate=0.06510211095990548]:5.509666046284E-1)[&location="Northeast",location.rate=0.06510211095990548]:1.892004849898E-2)[&location="Northeast",location.rate=0.06510211095990548]:1.764486840942E-1,33[&location="Northeast",location.rate=0.06510211095990548]:1.877957354937E-1)[&location="Northeast"];
tree STATE_558000 [&joint=-65.00514210618077,lnP=-65.00514210618077] = [&R] (((((((((75[&location="North",location.rate=0.05394768662097449]:5.467705925143E-1,((76[&location="North",location.rate=0.05394768662097449]:5.029332125641E-1,70[&location="North",location.rate=0.05394768662097449]:4.645770481807E-1)[&location="North",location.rate=0.05394768662097449]:2.239017505493E-2,74[&location="North",location.rate=0.05394768662097449]:5.253233876191E-1)[&location="North",location.rate=0.05394768662097449]:2.144720489525E-2)[&location="North",location.rate=0.05394768662097449]:9.754867709395E-2,((77[&location="North",location.rate=0.05394768662097449]:4.731283564533E-1,(73[&location="North",location.rate=0.05394768662097449]:1.686114860768E-1,71[&location="North",location.rate=0.05394768662097449]:1.00118335392E-1)[&location="North",location.rate=0.05394768662097449]:3.099963224312E-1)[&location="North",location.rate=0.05394768662097449]:2.031856949149E-2,((80[&location="North",location.rate=0.05394768662097449]:1.157387859126E-1,81[&location="North",location.rate=0.05394768662097449]:1.157387859126E-1)[&location="North",location.rate=0.05394768662097449]:3.298547124834E-1,((79[&location="North",location.rate=0.05394768662097449]:2.184292155893E-1,(72[&location="North",location.rate=0.05394768662097449]:1.326227004237E-1,78[&location="North",location.rate=0.05394768662097449]:1.54540508643E-1)[&location="North",location.rate=0.05394768662097449]:6.388870694626E-2)[&location="North",location.rate=0.05394768662097449]:1.488094270228E-1,82[&location="North",location.rate=0.05394768662097449]:3.754578206941E-1)[&location="North",location.rate=0.05394768662097449]:8.657403386635E-2)[&location="North",location.rate=0.05394768662097449]:4.017811110343E-3)[&location="North",location.rate=0.05394768662097449]:1.453928916087E-1)[&location="North",location.rate=0.05394768662097449]:9.541291406548E-1,(53[&location="Northeast",location.rate=0.05394768662097449]:8.45507162464E-1,(((134[&location="Northeast",location.rate=0.05394768662097449]:3.439592766127E-1,137[&location="Northeast",location.rate=0.05394768662097449]:4.151921533249E-1)[&location="Northeast",location.rate=0.05394768662097449]:1.764833456308E-1,133[&location="Northeast",location.rate=0.05394768662097449]:5.505796085447E-1)[&location="Northeast",location.rate=0.05394768662097449]:7.436891256975E-1,(((29[&location="RJ",location.rate=0.05394768662097449]:5.463904204923E-1,(5[&location="RJ",location.rate=0.05394768662097449]:3.405511621843E-1,12[&location="RJ",location.rate=0.05394768662097449]:3.789073265677E-1)[&location="RJ",location.rate=0.05394768662097449]:6.063377885605E-2)[&location="RJ",location.rate=0.05394768662097449]:3.871685362658E-1,103[&location="RJ",location.rate=0.05394768662097449]:7.006822444293E-1)[&location="RJ",location.rate=0.05394768662097449]:1.400917178115E0,52[&location="Northeast",location.rate=0.05394768662097449]:4.37305687983E-1)[&location="Northeast",location.rate=0.05394768662097449]:8.308027060239E-2)[&location="Northeast",location.rate=0.05394768662097449]:3.3331792519E-1)[&location="Northeast",location.rate=0.05394768662097449]:6.478189187004E-3)[&location="Northeast",location.rate=0.05394768662097449]:1.935099383647E-1,125[&location="Northeast",location.rate=0.05394768662097449]:8.351127763545E-1)[&location="Northeast",location.rate=0.05394768662097449]:2.02430248152E-1,(((((59[&location="Northeast",location.rate=0.05394768662097449]:8.274537616108E-2,58[&location="Northeast",location.rate=0.05394768662097449]:1.018710592212E-1)[&location="Northeast",location.rate=0.05394768662097449]:1.580675620124E-1,(54[&location="Northeast",location.rate=0.05394768662097449]:3.518303571702E-3,37[&location="Northeast",location.rate=0.05394768662097449]:8.002103581214E-2)[&location="Northeast",location.rate=0.05394768662097449]:1.990432684816E-1)[&location="Northeast",location.rate=0.05394768662097449]:1.57858451236E-1,(56[&location="Northeast",location.rate=0.05394768662097449]:3.523668186441E-1,55[&location="Northeast",location.rate=0.05394768662097449]:3.523668186441E-1)[&location="Northeast",location.rate=0.05394768662097449]:3.81078494538E-2)[&location="Northeast",location.rate=0.05394768662097449]:2.385813797849E-2,57[&location="Northeast",location.rate=0.05394768662097449]:4.252617678251E-1)[&location="Northeast",location.rate=0.05394768662097449]:1.735926109451E-1,68[&location="North",location.rate=0.05394768662097449]:5.469418104642E-1)[&location="Northeast",location.rate=0.05394768662097449]:3.239345473755E-1)[&location="Northeast",location.rate=0.05394768662097449]:5.504332519982E-1,((66[&location="North",location.rate=0.05394768662097449]:6.286413584463E-2,(126[&location="Northeast",location.rate=0.05394768662097449]:1.00473015244E0,(120[&location="Northeast",location.rate=0.05394768662097449]:1.568224397219E0,((135[&location="Northeast",location.rate=0.05394768662097449]:6.104636016139E-1,(138[&location="Northeast",location.rate=0.05394768662097449]:4.208310332695E-1,136[&location="Northeast",location.rate=0.05394768662097449]:2.893241839543E-1)[&location="Northeast",location.rate=0.05394768662097449]:3.896325683445E-1)[&location="Northeast",location.rate=0.05394768662097449]:1.655906951671E-1,119[&location="Northeast",location.rate=0.05394768662097449]:1.12399950226E0)[&location="Northeast",location.rate=0.05394768662097449]:5.401153059178E-1)[&location="Northeast",location.rate=0.05394768662097449]:1.263178669058E-1)[&location="Northeast",location.rate=0.05394768662097449]:3.053081730894E-1)[&location="Northeast",location.rate=0.05394768662097449]:1.901792256163E-1,(((123[&location="Northeast",location.rate=0.05394768662097449]:5.553843392978E-2,124[&location="Northeast",location.rate=0.05394768662097449]:5.280619349265E-2)[&location="Northeast",location.rate=0.05394768662097449]:3.195944604509E-1,122[&location="Northeast",location.rate=0.05394768662097449]:3.751328943807E-1)[&location="Northeast",location.rate=0.05394768662097449]:2.642735835426E-1,67[&location="North",location.rate=0.05394768662097449]:1.381339275826E-1)[&location="Northeast",location.rate=0.05394768662097449]:1.149094338783E-1)[&location="Northeast",location.rate=0.05394768662097449]:6.205456106047E-1)[&location="Northeast",location.rate=0.05394768662097449]:6.636949713873E-2,33[&location="Northeast",location.rate=0.05394768662097449]:6.050641440993E-2)[&location="Northeast",location.rate=0.05394768662097449]:2.319633056901E-2,32[&location="Northeast",location.rate=0.05394768662097449]:7.822329292422E-2)[&location="Northeast",location.rate=0.05394768662097449]:5.021164601063E-2,(((35[&location="Northeast",location.rate=0.05394768662097449]:4.786640305894E-2,((127[&location="Centre-West",location.rate=0.05394768662097449]:2.586397171662E0,((45[&location="Northeast",location.rate=0.05394768662097449]:6.890912895059E-1,(((41[&location="Northeast",location.rate=0.05394768662097449]:3.366539803819E-1,(48[&location="Northeast",location.rate=0.05394768662097449]:3.100888383747E-1,42[&location="Northeast",location.rate=0.05394768662097449]:2.718374722545E-1)[&location="Northeast",location.rate=0.05394768662097449]:7.028098900172E-2)[&location="Northeast",location.rate=0.05394768662097449]:8.895777548983E-2,(43[&location="Northeast",location.rate=0.05394768662097449]:4.490562753215E-1,46[&location="Northeast",location.rate=0.05394768662097449]:4.490562753215E-1)[&location="Northeast",location.rate=0.05394768662097449]:3.12002892933E-2)[&location="Northeast",location.rate=0.05394768662097449]:1.770322445673E-1,((44[&location="Northeast",location.rate=0.05394768662097449]:4.843396482532E-1,47[&location="Northeast",location.rate=0.05394768662097449]:4.898041291275E-1)[&location="Northeast",location.rate=0.05394768662097449]:6.05372593378E-2,((49[&location="Northeast",location.rate=0.05394768662097449]:2.779295683859E-1,50[&location="Northeast",location.rate=0.05394768662097449]:2.779295683859E-1)[&location="Northeast",location.rate=0.05394768662097449]:7.98063349263E-2,51[&location="Northeast",location.rate=0.05394768662097449]:3.632003841865E-1)[&location="Northeast",location.rate=0.05394768662097449]:1.598185999073E-1)[&location="Northeast",location.rate=0.05394768662097449]:1.069474207168E-1)[&location="Northeast",location.rate=0.05394768662097449]:3.99992016353E-2)[&location="Northeast",location.rate=0.05394768662097449]:8.215203730706E-2,((128[&location="North",location.rate=0.05394768662097449]:1.193652778825E0,((62[&location="Centre-West",location.rate=0.05394768662097449]:3.823050222544E-1,(65[&location="Centre-West",location.rate=0.05394768662097449]:1.879950661841E-1,(64[&location="Centre-West",location.rate=0.05394768662097449]:2.75570373959E-1,60[&location="Centre-West",location.rate=0.05394768662097449]:1.248854424523E-1)[&location="Centre-West",location.rate=0.05394768662097449]:6.31096237318E-2)[&location="Centre-West",location.rate=0.05394768662097449]:2.529134152522E-3)[&location="Centre-West",location.rate=0.05394768662097449]:2.292798197574E-1,(61[&location="Centre-West",location.rate=0.05394768662097449]:1.935306438478E-1,63[&location="Centre-West",location.rate=0.05394768662097449]:1.524347534367E-1)[&location="Centre-West",location.rate=0.05394768662097449]:4.18054198164E-1)[&location="Centre-West",location.rate=0.05394768662097449]:7.217939642102E-1)[&location="Northeast",location.rate=0.05394768662097449]:3.360765105793E-1,((((131[&location="North",location.rate=0.05394768662097449]:8.441016941042E-2,130[&location="North",location.rate=0.05394768662097449]:8.167044338306E-2)[&location="North",location.rate=0.05394768662097449]:1.712466349414E-1,(129[&location="North",location.rate=0.05394768662097449]:1.244000706939E-1,132[&location="North",location.rate=0.05394768662097449]:1.271397967212E-1)[&location="North",location.rate=0.05394768662097449]:1.285170076306E-1)[&location="North",location.rate=0.05394768662097449]:2.49374874895E-1,118[&location="Northeast",location.rate=0.05394768662097449]:6.392782545894E-1)[&location="Northeast",location.rate=0.05394768662097449]:1.510734973034E-1,69[&location="North",location.rate=0.05394768662097449]:8.013106560024E-1)[&location="Northeast",location.rate=0.05394768662097449]:8.791035649086E-1)[&location="Northeast",location.rate=0.05394768662097449]:1.491024970034E-2)[&location="Northeast",location.rate=0.05394768662097449]:3.401468174085E-3)[&location="Northeast",location.rate=0.05394768662097449]:2.422022556142E-3,(36[&location="Northeast",location.rate=0.05394768662097449]:2.647200179278E-2,121[&location="Northeast",location.rate=0.05394768662097449]:2.105924056587E0)[&location="Northeast",location.rate=0.05394768662097449]:4.179924721985E-2)[&location="Northeast",location.rate=0.05394768662097449]:2.617049651207E-2)[&location="Northeast",location.rate=0.05394768662097449]:4.736729828074E-1,(38[&location="Northeast",location.rate=0.05394768662097449]:8.461739038271E-1,(147[&location="RJ",location.rate=0.05394768662097449]:8.390898849514E-1,((146[&location="RJ",location.rate=0.05394768662097449]:8.25603249057E-1,(97[&location="RJ",location.rate=0.05394768662097449]:5.143815057141E-1,16[&location="RJ",location.rate=0.05394768662097449]:2.670912683198E0)[&location="RJ",location.rate=0.05394768662097449]:1.199649127418E-1)[&location="RJ",location.rate=0.05394768662097449]:6.801170984758E-2,(((101[&location="RJ",location.rate=0.05394768662097449]:1.484484801877E0,(((6[&location="RJ",location.rate=0.05394768662097449]:5.663189758772E-1,((10[&location="RJ",location.rate=0.05394768662097449]:1.841953805012E-1,15[&location="RJ",location.rate=0.05394768662097449]:2.225515448847E-1)[&location="RJ",location.rate=0.05394768662097449]:3.83852618276E-1,(18[&location="RJ",location.rate=0.05394768662097449]:4.962745955191E-1,3[&location="RJ",location.rate=0.05394768662097449]:3.812061023685E-1)[&location="RJ",location.rate=0.05394768662097449]:1.183487457239E-1)[&location="RJ",location.rate=0.05394768662097449]:1.470933326438E-2)[&location="RJ",location.rate=0.05394768662097449]:1.738213221622E-1,((87[&location="Northeast",location.rate=0.05394768662097449]:2.340310741806E-1,((92[&location="Northeast",location.rate=0.05394768662097449]:1.802450678397E-1,(90[&location="Northeast",location.rate=0.05394768662097449]:1.043556837635E-1,91[&location="Northeast",location.rate=0.05394768662097449]:1.043556837635E-1)[&location="Northeast",location.rate=0.05394768662097449]:7.588938407623E-2)[&location="Northeast",location.rate=0.05394768662097449]:6.559223343711E-2,(84[&location="Northeast",location.rate=0.05394768662097449]:1.574507552318E-2,93[&location="Northeast",location.rate=0.05394768662097449]:2.944370566019E-2)[&location="Northeast",location.rate=0.05394768662097449]:2.163935956167E-1)[&location="Northeast",location.rate=0.05394768662097449]:1.892403040784E-3)[&location="Northeast",location.rate=0.05394768662097449]:4.038026216153E-1,(((88[&location="Northeast",location.rate=0.05394768662097449]:1.070346038676E-1,89[&location="Northeast",location.rate=0.05394768662097449]:1.207332340047E-1)[&location="Northeast",location.rate=0.05394768662097449]:6.67518858356E-2,83[&location="Northeast",location.rate=0.05394768662097449]:1.737864897032E-1)[&location="Northeast",location.rate=0.05394768662097449]:2.050860875522E-2,(85[&location="Northeast",location.rate=0.05394768662097449]:9.173887999416E-2,86[&location="Northeast",location.rate=0.05394768662097449]:9.173887999416E-2)[&location="Northeast",location.rate=0.05394768662097449]:1.025562184643E-1)[&location="Northeast",location.rate=0.05394768662097449]:4.435385973375E-1)[&location="Northeast",location.rate=0.05394768662097449]:5.899778351202E-1)[&location="RJ",location.rate=0.05394768662097449]:8.426886297949E-1,(((142[&location="RJ",location.rate=0.05394768662097449]:5.652115452749E-1,(144[&location="RJ",location.rate=0.05394768662097449]:1.33064524593E-1,(141[&location="RJ",location.rate=0.05394768662097449]:1.344920193654E-1,145[&location="RJ",location.rate=0.05394768662097449]:1.37231745393E-1)[&location="RJ",location.rate=0.05394768662097449]:1.312231254993E-3)[&location="RJ",location.rate=0.05394768662097449]:4.266675686269E-1)[&location="RJ",location.rate=0.05394768662097449]:9.357014928297E-1,((24[&location="RJ",location.rate=0.05394768662097449]:9.121495242497E-1,(1[&location="RJ",location.rate=0.05394768662097449]:3.859661580803E-2,(28[&location="RJ",location.rate=0.05394768662097449]:6.39156232808E-1,21[&location="RJ",location.rate=0.05394768662097449]:6.144986985616E-1)[&location="RJ",location.rate=0.05394768662097449]:1.85741752863E-1)[&location="RJ",location.rate=0.05394768662097449]:9.273099063349E-2)[&location="RJ",location.rate=0.05394768662097449]:4.803407014044E-1,((((20[&location="RJ",location.rate=0.05394768662097449]:5.98455673058E-1,25[&location="RJ",location.rate=0.05394768662097449]:6.176337552497E-1)[&location="RJ",location.rate=0.05394768662097449]:4.372072941186E-2,23[&location="RJ",location.rate=0.05394768662097449]:6.503955805519E-1)[&location="RJ",location.rate=0.05394768662097449]:3.006092523309E-1,(140[&location="RJ",location.rate=0.05394768662097449]:6.233741713137E-1,11[&location="RJ",location.rate=0.05394768662097449]:6.425522535054E-1)[&location="RJ",location.rate=0.05394768662097449]:2.235210725282E-1)[&location="RJ",location.rate=0.05394768662097449]:3.499397347235E-1,102[&location="RJ",location.rate=0.05394768662097449]:1.502596360996E-1)[&location="RJ",location.rate=0.05394768662097449]:8.058675393822E-2)[&location="RJ",location.rate=0.05394768662097449]:2.349130560102E-2)[&location="RJ",location.rate=0.05394768662097449]:7.261874465447E-2,((((110[&location="RJ",location.rate=0.05394768662097449]:6.743451758838E-1,(105[&location="RJ",location.rate=0.05394768662097449]:4.971029920417E-1,113[&location="RJ",location.rate=0.05394768662097449]:5.245002523155E-1)[&location="RJ",location.rate=0.05394768662097449]:1.55324375623E-1)[&location="RJ",location.rate=0.05394768662097449]:3.219744140103E-3,117[&location="RJ",location.rate=0.05394768662097449]:6.857840981062E-1)[&location="RJ",location.rate=0.05394768662097449]:2.182929645201E-1,(112[&location="RJ",location.rate=0.05394768662097449]:7.596537941663E-1,((4[&location="RJ",location.rate=0.05394768662097449]:8.53494823589E-2,30[&location="RJ",location.rate=0.05394768662097449]:2.579522220849E-1)[&location="RJ",location.rate=0.05394768662097449]:4.586855536292E-1,((17[&location="RJ",location.rate=0.05394768662097449]:3.319474731519E-1,14[&location="RJ",location.rate=0.05394768662097449]:2.935913087682E-1)[&location="RJ",location.rate=0.05394768662097449]:2.679313516448E-1,9[&location="RJ",location.rate=0.05394768662097449]:5.533034823309E-1)[&location="RJ",location.rate=0.05394768662097449]:4.00466221503E-2)[&location="RJ",location.rate=0.05394768662097449]:1.58084511603E-1)[&location="RJ",location.rate=0.05394768662097449]:1.416835424324E-1)[&location="RJ",location.rate=0.05394768662097449]:4.022704562145E-1,(((109[&location="RJ",location.rate=0.05394768662097449]:5.937464457093E-1,((107[&location="RJ",location.rate=0.05394768662097449]:2.484605628278E-1,108[&location="RJ",location.rate=0.05394768662097449]:2.457208368005E-1)[&location="RJ",location.rate=0.05394768662097449]:2.942367817313E-1,(114[&location="RJ",location.rate=0.05394768662097449]:8.849630502487E-2,104[&location="RJ",location.rate=0.05394768662097449]:1.487702776276E-1)[&location="RJ",location.rate=0.05394768662097449]:3.939270669315E-1)[&location="RJ",location.rate=0.05394768662097449]:3.18710189585E-2)[&location="RJ",location.rate=0.05394768662097449]:1.571343797209E-1,(115[&location="RJ",location.rate=0.05394768662097449]:4.718864887495E-1,(13[&location="RJ",location.rate=0.05394768662097449]:2.051992263232E-1,19[&location="RJ",location.rate=0.05394768662097449]:2.435553907069E-1)[&location="RJ",location.rate=0.05394768662097449]:3.488790432481E-1)[&location="RJ",location.rate=0.05394768662097449]:1.995422818862E-1)[&location="RJ",location.rate=0.05394768662097449]:2.812434923681E-1,((148[&location="RJ",location.rate=0.05394768662097449]:3.500198938222E-1,143[&location="RJ",location.rate=0.05394768662097449]:3.472801677949E-1)[&location="RJ",location.rate=0.05394768662097449]:3.577340760743E-1,(116[&location="RJ",location.rate=0.05394768662097449]:6.26660254864E-1,(106[&location="RJ",location.rate=0.05394768662097449]:2.317075290645E-1,(111[&location="RJ",location.rate=0.05394768662097449]:1.535888053021E-1,139[&location="RJ",location.rate=0.05394768662097449]:3.289312710555E-1)[&location="RJ",location.rate=0.05394768662097449]:9.455707992674E-2)[&location="RJ",location.rate=0.05394768662097449]:4.552266984023E-1)[&location="RJ",location.rate=0.05394768662097449]:4.273755064885E-2)[&location="RJ",location.rate=0.05394768662097449]:2.832744574909E-1)[&location="RJ",location.rate=0.05394768662097449]:2.687437489875E-1)[&location="RJ",location.rate=0.05394768662097449]:9.732125021966E-2)[&location="RJ",location.rate=0.05394768662097449]:2.065574190479E-1)[&location="RJ",location.rate=0.05394768662097449]:9.564503945905E-1)[&location="RJ",location.rate=0.05394768662097449]:1.135340426669E-1,40[&location="RJ",location.rate=0.05394768662097449]:6.248546855499E-1)[&location="RJ",location.rate=0.05394768662097449]:2.462707876431E-2,((39[&location="RJ",location.rate=0.05394768662097449]:3.854351992607E-1,((((22[&location="RJ",location.rate=0.05394768662097449]:4.643602598677E-1,27[&location="RJ",location.rate=0.05394768662097449]:4.80798616032E-1)[&location="RJ",location.rate=0.05394768662097449]:2.210446763505E-1,31[&location="RJ",location.rate=0.05394768662097449]:7.401994567662E-1)[&location="RJ",location.rate=0.05394768662097449]:5.153050595776E-2,(26[&location="RJ",location.rate=0.05394768662097449]:5.060475961247E-1,(7[&location="RJ",location.rate=0.05394768662097449]:2.292831369838E-1,8[&location="RJ",location.rate=0.05394768662097449]:2.292831369838E-1)[&location="RJ",location.rate=0.05394768662097449]:1.699151440723E-1)[&location="RJ",location.rate=0.05394768662097449]:2.418467501609E-1)[&location="RJ",location.rate=0.05394768662097449]:9.547964893734E-2,2[&location="RJ",location.rate=0.05394768662097449]:6.598123513873E-1)[&location="RJ",location.rate=0.05394768662097449]:1.682348650703E0)[&location="RJ",location.rate=0.05394768662097449]:2.396265471824E-1,((95[&location="RJ",location.rate=0.05394768662097449]:3.731044137629E-1,(100[&location="RJ",location.rate=0.05394768662097449]:8.250130061233E-2,94[&location="RJ",location.rate=0.05394768662097449]:8.250130061233E-2)[&location="RJ",location.rate=0.05394768662097449]:2.059036595985E-1)[&location="RJ",location.rate=0.05394768662097449]:3.118724059491E-1,(98[&location="RJ",location.rate=0.05394768662097449]:5.447440887327E-1,(96[&location="RJ",location.rate=0.05394768662097449]:4.322957005145E-1,99[&location="RJ",location.rate=0.05394768662097449]:4.678148261973E-1)[&location="RJ",location.rate=0.05394768662097449]:9.878718603261E-2)[&location="RJ",location.rate=0.05394768662097449]:1.293037692305E-1)[&location="RJ",location.rate=0.05394768662097449]:7.942918902609E-2)[&location="RJ",location.rate=0.05394768662097449]:2.442001787112E-2)[&location="RJ",location.rate=0.05394768662097449]:1.239146153555E-1)[&location="RJ",location.rate=0.05394768662097449]:8.316456101327E-3)[&location="RJ",location.rate=0.05394768662097449]:1.327670789851E-1)[&location="Northeast",location.rate=0.05394768662097449]:2.777309285547E-1)[&location="Northeast",location.rate=0.05394768662097449]:4.227264469117E-1,34[&location="Northeast",location.rate=0.05394768662097449]:8.125213414796E-2)[&location="Northeast",location.rate=0.05394768662097449]:6.910061300597E-2)[&location="Northeast"];
tree STATE_560000 [&joint=-62.208419570481524,lnP=-62.208419570481524] = [&R] (33[&location="Northeast",location.rate=0.037917728941036025]:4.417098132667E-2,(((((66[&location="North",location.rate=0.037917728941036025]:2.677247251354E-1,((123[&location="Northeast",location.rate=0.037917728941036025]:3.828335092489E-1,(122[&location="Northeast",location.rate=0.037917728941036025]:3.407244876702E-1,124[&location="Northeast",location.rate=0.037917728941036025]:3.37992247233E-1)[&location="Northeast",location.rate=0.037917728941036025]:4.210902157875E-2)[&location="Northeast",location.rate=0.037917728941036025]:3.375660894429E-1,67[&location="North",location.rate=0.037917728941036025]:2.191270483511E-1)[&location="Northeast",location.rate=0.037917728941036025]:4.859767678432E-2)[&location="Northeast",location.rate=0.037917728941036025]:2.797923340689E-3,(((120[&location="Northeast",location.rate=0.037917728941036025]:7.848264072077E-1,(135[&location="Northeast",location.rate=0.037917728941036025]:4.563450338868E-1,(138[&location="Northeast",location.rate=0.037917728941036025]:1.696081518406E-1,136[&location="Northeast",location.rate=0.037917728941036025]:3.810130252537E-2)[&location="Northeast",location.rate=0.037917728941036025]:4.867368820462E-1)[&location="Northeast",location.rate=0.037917728941036025]:7.642657880045E-2)[&location="Northeast",location.rate=0.037917728941036025]:8.675955059812E-1,119[&location="Northeast",location.rate=0.037917728941036025]:1.748312324148E0)[&location="Northeast",location.rate=0.037917728941036025]:3.976628587449E-1,126[&location="Northeast",location.rate=0.037917728941036025]:1.360272660249E0)[&location="Northeast",location.rate=0.037917728941036025]:1.574241779122E-1)[&location="Northeast",location.rate=0.037917728941036025]:4.40009112635E-1,(((125[&location="Northeast",location.rate=0.037917728941036025]:6.365954995762E-1,((53[&location="Northeast",location.rate=0.037917728941036025]:6.405100459848E-1,(((103[&location="RJ",location.rate=0.037917728941036025]:8.266875076356E-1,((12[&location="RJ",location.rate=0.037917728941036025]:1.793424811094E-1,5[&location="RJ",location.rate=0.037917728941036025]:1.409863167259E-1)[&location="RJ",location.rate=0.037917728941036025]:2.807499245966E-1,29[&location="RJ",location.rate=0.037917728941036025]:5.669417207745E-1)[&location="RJ",location.rate=0.037917728941036025]:4.926224991898E-1)[&location="RJ",location.rate=0.037917728941036025]:1.405045434807E0,52[&location="Northeast",location.rate=0.037917728941036025]:5.674392078818E-1)[&location="Northeast",location.rate=0.037917728941036025]:6.604961908591E-2,(137[&location="Northeast",location.rate=0.037917728941036025]:6.145514090226E-1,(133[&location="Northeast",location.rate=0.037917728941036025]:5.429248711608E-1,134[&location="Northeast",location.rate=0.037917728941036025]:5.127878848596E-1)[&location="Northeast",location.rate=0.037917728941036025]:3.053064745081E-2)[&location="Northeast",location.rate=0.037917728941036025]:8.339160840129E-1)[&location="Northeast",location.rate=0.037917728941036025]:1.521794032852E-2)[&location="Northeast",location.rate=0.037917728941036025]:6.451735882043E-4,((75[&location="North",location.rate=0.037917728941036025]:5.196015454998E-1,((70[&location="North",location.rate=0.037917728941036025]:3.922066831534E-1,74[&location="North",location.rate=0.037917728941036025]:4.305628475369E-1)[&location="North",location.rate=0.037917728941036025]:7.797760931797E-2,76[&location="North",location.rate=0.037917728941036025]:5.085404568549E-1)[&location="North",location.rate=0.037917728941036025]:1.106108864493E-2)[&location="North",location.rate=0.037917728941036025]:4.100659291691E-1,((77[&location="North",location.rate=0.037917728941036025]:5.128482040339E-1,((71[&location="North",location.rate=0.037917728941036025]:3.43937249888E-1,(80[&location="North",location.rate=0.037917728941036025]:7.049616752303E-2,81[&location="North",location.rate=0.037917728941036025]:7.049616752303E-2)[&location="North",location.rate=0.037917728941036025]:2.926191645567E-1)[&location="North",location.rate=0.037917728941036025]:9.591887104813E-2,73[&location="North",location.rate=0.037917728941036025]:5.08349271621E-1)[&location="North",location.rate=0.037917728941036025]:9.978384467633E-3)[&location="North",location.rate=0.037917728941036025]:4.949783058731E-2,((79[&location="North",location.rate=0.037917728941036025]:2.774850213614E-1,82[&location="North",location.rate=0.037917728941036025]:2.857041994435E-1)[&location="North",location.rate=0.037917728941036025]:2.153100372931E-1,(72[&location="North",location.rate=0.037917728941036025]:9.192358880934E-2,78[&location="North",location.rate=0.037917728941036025]:1.138413970287E-1)[&location="North",location.rate=0.037917728941036025]:3.789536616258E-1)[&location="North",location.rate=0.037917728941036025]:3.393453761059E-2)[&location="North",location.rate=0.037917728941036025]:3.61841987993E-1)[&location="North",location.rate=0.037917728941036025]:4.579508035163E-1)[&location="Northeast",location.rate=0.037917728941036025]:2.058227936644E-1)[&location="Northeast",location.rate=0.037917728941036025]:3.87520094613E-1,((59[&location="Northeast",location.rate=0.037917728941036025]:3.567048983499E-1,(((57[&location="Northeast",location.rate=0.037917728941036025]:3.193749956263E-1,37[&location="Northeast",location.rate=0.037917728941036025]:3.548941213094E-1)[&location="Northeast",location.rate=0.037917728941036025]:1.210385092723E-2,54[&location="Northeast",location.rate=0.037917728941036025]:2.904952399962E-1)[&location="Northeast",location.rate=0.037917728941036025]:4.816227244524E-3,((55[&location="Northeast",location.rate=0.037917728941036025]:2.349461412731E-1,56[&location="Northeast",location.rate=0.037917728941036025]:2.349461412731E-1)[&location="Northeast",location.rate=0.037917728941036025]:6.953343834817E-2,58[&location="Northeast",location.rate=0.037917728941036025]:3.31801983993E-1)[&location="Northeast",location.rate=0.037917728941036025]:2.088653242813E-2)[&location="Northeast",location.rate=0.037917728941036025]:2.314206498895E-2)[&location="Northeast",location.rate=0.037917728941036025]:2.692395081193E-1,68[&location="North",location.rate=0.037917728941036025]:5.767640786002E-1)[&location="Northeast",location.rate=0.037917728941036025]:2.806848489222E-1)[&location="Northeast",location.rate=0.037917728941036025]:3.026189475354E-1,((((98[&location="RJ",location.rate=0.037917728941036025]:6.723687253255E-1,((95[&location="RJ",location.rate=0.037917728941036025]:5.176254537325E-1,(94[&location="RJ",location.rate=0.037917728941036025]:4.26321650087E-1,100[&location="RJ",location.rate=0.037917728941036025]:4.26321650087E-1)[&location="RJ",location.rate=0.037917728941036025]:6.604350093504E-3)[&location="RJ",location.rate=0.037917728941036025]:1.378587638937E-1,(99[&location="RJ",location.rate=0.037917728941036025]:3.609028056932E-1,96[&location="RJ",location.rate=0.037917728941036025]:3.253836800103E-1)[&location="RJ",location.rate=0.037917728941036025]:3.055103736816E-1)[&location="RJ",location.rate=0.037917728941036025]:2.781346944797E-2)[&location="RJ",location.rate=0.037917728941036025]:1.72055053176E-1,(((16[&location="RJ",location.rate=0.037917728941036025]:2.444201245527E0,39[&location="RJ",location.rate=0.037917728941036025]:3.587083194093E-1)[&location="RJ",location.rate=0.037917728941036025]:7.101011732123E-2,(147[&location="RJ",location.rate=0.037917728941036025]:4.352605905686E-1,(2[&location="RJ",location.rate=0.037917728941036025]:1.047691028184E0,(((22[&location="RJ",location.rate=0.037917728941036025]:6.302420740503E-1,27[&location="RJ",location.rate=0.037917728941036025]:6.466804302147E-1)[&location="RJ",location.rate=0.037917728941036025]:3.294839500937E-1,(31[&location="RJ",location.rate=0.037917728941036025]:9.637557538199E-1,(7[&location="RJ",location.rate=0.037917728941036025]:1.5315394865E-1,8[&location="RJ",location.rate=0.037917728941036025]:1.5315394865E-1)[&location="RJ",location.rate=0.037917728941036025]:6.59916873663E-1)[&location="RJ",location.rate=0.037917728941036025]:5.076479087214E-2)[&location="RJ",location.rate=0.037917728941036025]:5.133235517462E-2,26[&location="RJ",location.rate=0.037917728941036025]:1.022017283428E0)[&location="RJ",location.rate=0.037917728941036025]:2.092353885917E-1)[&location="RJ",location.rate=0.037917728941036025]:1.286918316033E0)[&location="RJ",location.rate=0.037917728941036025]:5.183489534228E-2)[&location="RJ",location.rate=0.037917728941036025]:1.516782667714E-1,((101[&location="RJ",location.rate=0.037917728941036025]:7.692987632184E-1,((((((87[&location="Northeast",location.rate=0.037917728941036025]:1.305243922791E-1,(((86[&location="Northeast",location.rate=0.037917728941036025]:3.785487189072E-2,83[&location="Northeast",location.rate=0.037917728941036025]:3.785487189072E-2)[&location="Northeast",location.rate=0.037917728941036025]:2.537451740322E-3,85[&location="Northeast",location.rate=0.037917728941036025]:4.039232363104E-2)[&location="Northeast",location.rate=0.037917728941036025]:7.167409852515E-2,(84[&location="Northeast",location.rate=0.037917728941036025]:3.917480358696E-3,93[&location="Northeast",location.rate=0.037917728941036025]:1.761611049571E-2)[&location="Northeast",location.rate=0.037917728941036025]:1.081489417975E-1)[&location="Northeast",location.rate=0.037917728941036025]:1.845797012292E-2)[&location="Northeast",location.rate=0.037917728941036025]:3.424714738429E-4,(92[&location="Northeast",location.rate=0.037917728941036025]:1.128840945921E-1,(90[&location="Northeast",location.rate=0.037917728941036025]:2.425543275475E-2,91[&location="Northeast",location.rate=0.037917728941036025]:2.425543275475E-2)[&location="Northeast",location.rate=0.037917728941036025]:8.862866183736E-2)[&location="Northeast",location.rate=0.037917728941036025]:3.168139929787E-2)[&location="Northeast",location.rate=0.037917728941036025]:5.748177605665E-2,(89[&location="Northeast",location.rate=0.037917728941036025]:6.75702152241E-2,88[&location="Northeast",location.rate=0.037917728941036025]:5.387158508709E-2)[&location="Northeast",location.rate=0.037917728941036025]:1.344770547225E-1)[&location="Northeast",location.rate=0.037917728941036025]:1.2337259278E0,3[&location="RJ",location.rate=0.037917728941036025]:8.823485402127E-1)[&location="RJ",location.rate=0.037917728941036025]:2.065756583158E-1,(6[&location="RJ",location.rate=0.037917728941036025]:8.023911163891E-1,((10[&location="RJ",location.rate=0.037917728941036025]:4.681863019547E-1,15[&location="RJ",location.rate=0.037917728941036025]:5.065424663382E-1)[&location="RJ",location.rate=0.037917728941036025]:2.760124931141E-1,18[&location="RJ",location.rate=0.037917728941036025]:7.907741375345E-1)[&location="RJ",location.rate=0.037917728941036025]:7.463067748466E-2)[&location="RJ",location.rate=0.037917728941036025]:3.385878766599E-1)[&location="RJ",location.rate=0.037917728941036025]:3.934502231715E-1,((((17[&location="RJ",location.rate=0.037917728941036025]:2.560208785501E-1,14[&location="RJ",location.rate=0.037917728941036025]:2.176647141664E-1)[&location="RJ",location.rate=0.037917728941036025]:5.250027308953E-1,(((113[&location="RJ",location.rate=0.037917728941036025]:6.244982616346E-1,(112[&location="RJ",location.rate=0.037917728941036025]:5.87933470446E-1,9[&location="RJ",location.rate=0.037917728941036025]:5.797142923639E-1)[&location="RJ",location.rate=0.037917728941036025]:3.656479118864E-2)[&location="RJ",location.rate=0.037917728941036025]:1.618833603624E-2,(4[&location="RJ",location.rate=0.037917728941036025]:7.44930063941E-2,30[&location="RJ",location.rate=0.037917728941036025]:2.470957461201E-1)[&location="RJ",location.rate=0.037917728941036025]:5.086593447016E-1)[&location="RJ",location.rate=0.037917728941036025]:8.336763647938E-2,(110[&location="RJ",location.rate=0.037917728941036025]:5.350027791494E-1,(105[&location="RJ",location.rate=0.037917728941036025]:1.117801617969E-1,117[&location="RJ",location.rate=0.037917728941036025]:1.419171480983E-1)[&location="RJ",location.rate=0.037917728941036025]:4.013048091333E-1)[&location="RJ",location.rate=0.037917728941036025]:1.835720029462E-1)[&location="RJ",location.rate=0.037917728941036025]:1.861321091146E-2)[&location="RJ",location.rate=0.037917728941036025]:3.872760142769E-1,(((148[&location="RJ",location.rate=0.037917728941036025]:3.849709758387E-1,143[&location="RJ",location.rate=0.037917728941036025]:3.822312498113E-1)[&location="RJ",location.rate=0.037917728941036025]:1.697041713601E-1,(116[&location="RJ",location.rate=0.037917728941036025]:4.868199691518E-1,(106[&location="RJ",location.rate=0.037917728941036025]:4.544493214433E-2,(111[&location="RJ",location.rate=0.037917728941036025]:2.342530937883E-2,139[&location="RJ",location.rate=0.037917728941036025]:1.987677751322E-1)[&location="RJ",location.rate=0.037917728941036025]:3.845797892987E-2)[&location="RJ",location.rate=0.037917728941036025]:5.016490096103E-1)[&location="RJ",location.rate=0.037917728941036025]:2.949901366332E-2)[&location="RJ",location.rate=0.037917728941036025]:3.242189603442E-1,(((13[&location="RJ",location.rate=0.037917728941036025]:3.52566547818E-1,19[&location="RJ",location.rate=0.037917728941036025]:3.909227122017E-1)[&location="RJ",location.rate=0.037917728941036025]:2.953951175465E-1,115[&location="RJ",location.rate=0.037917728941036025]:5.657698845427E-1)[&location="RJ",location.rate=0.037917728941036025]:1.388271627358E-1,((108[&location="RJ",location.rate=0.037917728941036025]:3.197333036334E-1,((104[&location="RJ",location.rate=0.037917728941036025]:1.137765247458E-1,114[&location="RJ",location.rate=0.037917728941036025]:5.350255214303E-2)[&location="RJ",location.rate=0.037917728941036025]:2.037119798596E-2,107[&location="RJ",location.rate=0.037917728941036025]:1.341477227318E-1)[&location="RJ",location.rate=0.037917728941036025]:1.88325306929E-1)[&location="RJ",location.rate=0.037917728941036025]:1.955068268855E-1,109[&location="RJ",location.rate=0.037917728941036025]:5.37157938738E-1)[&location="RJ",location.rate=0.037917728941036025]:2.46891163335E-1)[&location="RJ",location.rate=0.037917728941036025]:1.359408958809E-1)[&location="RJ",location.rate=0.037917728941036025]:2.072137353574E-1)[&location="RJ",location.rate=0.037917728941036025]:3.442103102285E-1,((142[&location="RJ",location.rate=0.037917728941036025]:3.645978460899E-1,(141[&location="RJ",location.rate=0.037917728941036025]:1.45532642947E-1,(145[&location="RJ",location.rate=0.037917728941036025]:1.474649940474E-1,144[&location="RJ",location.rate=0.037917728941036025]:1.419855419924E-1)[&location="RJ",location.rate=0.037917728941036025]:8.073749272328E-4)[&location="RJ",location.rate=0.037917728941036025]:2.163254771153E-1)[&location="RJ",location.rate=0.037917728941036025]:1.226709348018E0,((102[&location="RJ",location.rate=0.037917728941036025]:1.20617643475E-1,((23[&location="RJ",location.rate=0.037917728941036025]:5.208953303443E-1,(25[&location="RJ",location.rate=0.037917728941036025]:4.074678761098E-1,20[&location="RJ",location.rate=0.037917728941036025]:3.88289793918E-1)[&location="RJ",location.rate=0.037917728941036025]:1.243863583441E-1)[&location="RJ",location.rate=0.037917728941036025]:4.777122820297E-1,(140[&location="RJ",location.rate=0.037917728941036025]:6.504032462832E-1,11[&location="RJ",location.rate=0.037917728941036025]:6.695813284749E-1)[&location="RJ",location.rate=0.037917728941036025]:2.440947770498E-1)[&location="RJ",location.rate=0.037917728941036025]:2.726949626077E-1)[&location="RJ",location.rate=0.037917728941036025]:1.288521903798E-2,(24[&location="RJ",location.rate=0.037917728941036025]:9.983965031862E-1,((21[&location="RJ",location.rate=0.037917728941036025]:6.836868790844E-1,28[&location="RJ",location.rate=0.037917728941036025]:7.083444133309E-1)[&location="RJ",location.rate=0.037917728941036025]:8.963629013175E-2,1[&location="RJ",location.rate=0.037917728941036025]:1.167933359968E-2)[&location="RJ",location.rate=0.037917728941036025]:2.058952517783E-1)[&location="RJ",location.rate=0.037917728941036025]:2.967501949431E-1)[&location="RJ",location.rate=0.037917728941036025]:2.11228989129E-1)[&location="RJ",location.rate=0.037917728941036025]:5.544931518558E-2)[&location="RJ",location.rate=0.037917728941036025]:8.493298089984E-2)[&location="RJ",location.rate=0.037917728941036025]:2.89664067546E-1)[&location="RJ",location.rate=0.037917728941036025]:7.630246616065E-1,(146[&location="RJ",location.rate=0.037917728941036025]:6.508514577589E-1,(97[&location="RJ",location.rate=0.037917728941036025]:4.444728595618E-1,40[&location="RJ",location.rate=0.037917728941036025]:5.15511110928E-1)[&location="RJ",location.rate=0.037917728941036025]:1.512176759606E-2)[&location="RJ",location.rate=0.037917728941036025]:2.852638730708E-2)[&location="RJ",location.rate=0.037917728941036025]:2.223743767084E-2)[&location="RJ",location.rate=0.037917728941036025]:1.346117744532E-1)[&location="RJ",location.rate=0.037917728941036025]:1.035166061866E-1,38[&location="Northeast",location.rate=0.037917728941036025]:7.512190732127E-1)[&location="Northeast",location.rate=0.037917728941036025]:3.743911078152E-1,(((((44[&location="Northeast",location.rate=0.037917728941036025]:6.27346519499E-1,(47[&location="Northeast",location.rate=0.037917728941036025]:3.255191601665E-1,45[&location="Northeast",location.rate=0.037917728941036025]:3.173224388551E-1)[&location="Northeast",location.rate=0.037917728941036025]:3.072918402068E-1)[&location="Northeast",location.rate=0.037917728941036025]:1.843565511067E-2,((43[&location="Northeast",location.rate=0.037917728941036025]:5.163708971789E-1,((41[&location="Northeast",location.rate=0.037917728941036025]:2.225172468555E-1,(48[&location="Northeast",location.rate=0.037917728941036025]:2.377236549143E-1,42[&location="Northeast",location.rate=0.037917728941036025]:1.99472288794E-1)[&location="Northeast",location.rate=0.037917728941036025]:2.85094389357E-2)[&location="Northeast",location.rate=0.037917728941036025]:1.706380625795E-1,46[&location="Northeast",location.rate=0.037917728941036025]:4.47800118178E-1)[&location="Northeast",location.rate=0.037917728941036025]:6.857077900098E-2)[&location="Northeast",location.rate=0.037917728941036025]:1.00236060888E-1,(51[&location="Northeast",location.rate=0.037917728941036025]:5.497377190801E-1,(50[&location="Northeast",location.rate=0.037917728941036025]:4.237740101027E-1,49[&location="Northeast",location.rate=0.037917728941036025]:4.237740101027E-1)[&location="Northeast",location.rate=0.037917728941036025]:1.204992281032E-1)[&location="Northeast",location.rate=0.037917728941036025]:3.954683461527E-2)[&location="Northeast",location.rate=0.037917728941036025]:3.463969741704E-2)[&location="Northeast",location.rate=0.037917728941036025]:2.395888127994E-1,(((130[&location="North",location.rate=0.037917728941036025]:2.401923803805E-1,131[&location="North",location.rate=0.037917728941036025]:2.429321064078E-1)[&location="North",location.rate=0.037917728941036025]:1.43761441904E-1,(129[&location="North",location.rate=0.037917728941036025]:2.435315559483E-1,132[&location="North",location.rate=0.037917728941036025]:2.462712819756E-1)[&location="North",location.rate=0.037917728941036025]:1.404222663362E-1)[&location="North",location.rate=0.037917728941036025]:5.228658281959E-1,(118[&location="Northeast",location.rate=0.037917728941036025]:5.571367553237E-1,69[&location="North",location.rate=0.037917728941036025]:5.680956594334E-1)[&location="Northeast",location.rate=0.037917728941036025]:4.866691965266E-1)[&location="Northeast",location.rate=0.037917728941036025]:7.519550348103E-1)[&location="Northeast",location.rate=0.037917728941036025]:2.040750949891E-2,(128[&location="North",location.rate=0.037917728941036025]:1.453499851516E0,((65[&location="Centre-West",location.rate=0.037917728941036025]:1.591869991885E-1,((64[&location="Centre-West",location.rate=0.037917728941036025]:2.884464375764E-1,62[&location="Centre-West",location.rate=0.037917728941036025]:3.295423279875E-1)[&location="Centre-West",location.rate=0.037917728941036025]:1.416729632985E-2,60[&location="Centre-West",location.rate=0.037917728941036025]:1.519288023996E-1)[&location="Centre-West",location.rate=0.037917728941036025]:7.258196788926E-3)[&location="Centre-West",location.rate=0.037917728941036025]:1.493958775916E-1,(61[&location="Centre-West",location.rate=0.037917728941036025]:1.907172395589E-1,63[&location="Centre-West",location.rate=0.037917728941036025]:1.496213491478E-1)[&location="Centre-West",location.rate=0.037917728941036025]:3.09646459139E-1)[&location="Centre-West",location.rate=0.037917728941036025]:1.092862180215E0)[&location="Northeast",location.rate=0.037917728941036025]:2.229426172464E-1)[&location="Northeast",location.rate=0.037917728941036025]:1.08301968276E-1,((121[&location="Northeast",location.rate=0.037917728941036025]:1.877767227822E0,127[&location="Centre-West",location.rate=0.037917728941036025]:2.318863118233E0)[&location="Northeast",location.rate=0.037917728941036025]:4.353321612138E-1,(35[&location="Northeast",location.rate=0.037917728941036025]:1.804085581453E-1,36[&location="Northeast",location.rate=0.037917728941036025]:2.269839006111E-1)[&location="Northeast",location.rate=0.037917728941036025]:6.66343362996E-3)[&location="Northeast",location.rate=0.037917728941036025]:6.890532197532E-2)[&location="Northeast",location.rate=0.037917728941036025]:2.672674207619E-1)[&location="Northeast",location.rate=0.037917728941036025]:8.910250277307E-2)[&location="Northeast",location.rate=0.037917728941036025]:9.818452382553E-2)[&location="Northeast",location.rate=0.037917728941036025]:1.724250033894E-1,34[&location="Northeast",location.rate=0.037917728941036025]:1.994306587041E-2)[&location="Northeast",location.rate=0.037917728941036025]:1.535338307785E-2,32[&location="Northeast",location.rate=0.037917728941036025]:1.337864072917E-2)[&location="Northeast",location.rate=0.037917728941036025]:2.531288854279E-2)[&location="Northeast"];
tree STATE_562000 [&joint=-67.15754594446469,lnP=-67.15754594446469] = [&R] ((((((36[&location="Northeast",location.rate=0.05300136488034584]:4.300656909852E-2,121[&location="Northeast",location.rate=0.05300136488034584]:2.122458623893E0)[&location="Northeast",location.rate=0.05300136488034584]:5.394574105194E-2,35[&location="Northeast",location.rate=0.05300136488034584]:5.03769676847E-2)[&location="Northeast",location.rate=0.05300136488034584]:2.502388031622E-1,((((((118[&location="Northeast",location.rate=0.05300136488034584]:9.317046765682E-1,((132[&location="North",location.rate=0.05300136488034584]:2.587056341211E-1,129[&location="North",location.rate=0.05300136488034584]:2.559659080938E-1)[&location="North",location.rate=0.05300136488034584]:1.457858347653E-2,(131[&location="North",location.rate=0.05300136488034584]:1.399640425136E-1,130[&location="North",location.rate=0.05300136488034584]:1.372243164863E-1)[&location="North",location.rate=0.05300136488034584]:1.33320175084E-1)[&location="North",location.rate=0.05300136488034584]:5.24173883628E-1)[&location="North",location.rate=0.05300136488034584]:3.878434025754E-2,69[&location="North",location.rate=0.05300136488034584]:9.814479209354E-1)[&location="North",location.rate=0.05300136488034584]:4.375181309939E-1,(((65[&location="Centre-West",location.rate=0.05300136488034584]:7.930908038302E-2,(62[&location="Centre-West",location.rate=0.05300136488034584]:1.629996704079E-1,64[&location="Centre-West",location.rate=0.05300136488034584]:1.219037799968E-1)[&location="Centre-West",location.rate=0.05300136488034584]:1.080902318929E-1)[&location="Centre-West",location.rate=0.05300136488034584]:5.124585453562E-3,60[&location="Centre-West",location.rate=0.05300136488034584]:8.443366583658E-2)[&location="Centre-West",location.rate=0.05300136488034584]:5.165539179808E-1,(61[&location="Centre-West",location.rate=0.05300136488034584]:2.285254474872E-1,63[&location="Centre-West",location.rate=0.05300136488034584]:1.874295570762E-1)[&location="Centre-West",location.rate=0.05300136488034584]:5.642429582479E-1)[&location="Centre-West",location.rate=0.05300136488034584]:6.152387420846E-1)[&location="North",location.rate=0.05300136488034584]:4.592459009606E-2,128[&location="North",location.rate=0.05300136488034584]:1.314205710519E0)[&location="North",location.rate=0.05300136488034584]:2.624081410809E-1,(45[&location="Northeast",location.rate=0.05300136488034584]:5.747543146994E-1,(((49[&location="Northeast",location.rate=0.05300136488034584]:3.845769754889E-1,50[&location="Northeast",location.rate=0.05300136488034584]:3.845769754889E-1)[&location="Northeast",location.rate=0.05300136488034584]:1.18700953361E-1,((44[&location="Northeast",location.rate=0.05300136488034584]:5.888301087285E-2,47[&location="Northeast",location.rate=0.05300136488034584]:6.43474917471E-2)[&location="Northeast",location.rate=0.05300136488034584]:3.664345240779E-1,51[&location="Northeast",location.rate=0.05300136488034584]:4.034596114535E-1)[&location="Northeast",location.rate=0.05300136488034584]:1.052827982706E-1)[&location="Northeast",location.rate=0.05300136488034584]:2.479444805465E-2,(43[&location="Northeast",location.rate=0.05300136488034584]:4.048745442398E-1,((48[&location="Northeast",location.rate=0.05300136488034584]:3.138267420764E-1,(41[&location="Northeast",location.rate=0.05300136488034584]:2.200828915329E-1,42[&location="Northeast",location.rate=0.05300136488034584]:2.255473724072E-1)[&location="Northeast",location.rate=0.05300136488034584]:5.002800354898E-2)[&location="Northeast",location.rate=0.05300136488034584]:5.841556940328E-2,46[&location="Northeast",location.rate=0.05300136488034584]:3.831712732282E-1)[&location="Northeast",location.rate=0.05300136488034584]:2.170327101161E-2)[&location="Northeast",location.rate=0.05300136488034584]:1.559847179105E-1)[&location="Northeast",location.rate=0.05300136488034584]:2.20917738605E-2)[&location="Northeast",location.rate=0.05300136488034584]:2.284633246087E-1)[&location="Northeast",location.rate=0.05300136488034584]:2.418583761382E-1,127[&location="Centre-West",location.rate=0.05300136488034584]:2.856828392121E0)[&location="Northeast",location.rate=0.05300136488034584]:1.091066639699E-2)[&location="Northeast",location.rate=0.05300136488034584]:4.950556752301E-1,((((((((22[&location="RJ",location.rate=0.05300136488034584]:6.606173933875E-1,27[&location="RJ",location.rate=0.05300136488034584]:6.770557495519E-1)[&location="RJ",location.rate=0.05300136488034584]:2.902221112404E-1,(31[&location="RJ",location.rate=0.05300136488034584]:8.451643724709E-1,((7[&location="RJ",location.rate=0.05300136488034584]:1.100444232055E-1,8[&location="RJ",location.rate=0.05300136488034584]:1.100444232055E-1)[&location="RJ",location.rate=0.05300136488034584]:3.173909570229E-1,26[&location="RJ",location.rate=0.05300136488034584]:5.342846952969E-1)[&location="RJ",location.rate=0.05300136488034584]:2.670440607356E-1)[&location="RJ",location.rate=0.05300136488034584]:1.60469652705E-1)[&location="RJ",location.rate=0.05300136488034584]:1.277815630304E-1,2[&location="RJ",location.rate=0.05300136488034584]:9.060183279323E-1)[&location="RJ",location.rate=0.05300136488034584]:1.443142931196E0,(97[&location="RJ",location.rate=0.05300136488034584]:2.282921608776E-1,147[&location="RJ",location.rate=0.05300136488034584]:3.567074614241E-1)[&location="RJ",location.rate=0.05300136488034584]:9.310504405553E-2)[&location="RJ",location.rate=0.05300136488034584]:1.380342941181E-1,146[&location="RJ",location.rate=0.05300136488034584]:6.506883296523E-1)[&location="RJ",location.rate=0.05300136488034584]:6.242785995556E-2,(((101[&location="RJ",location.rate=0.05300136488034584]:5.464896590634E-1,((((((((91[&location="Northeast",location.rate=0.05300136488034584]:9.313428607372E-2,90[&location="Northeast",location.rate=0.05300136488034584]:9.313428607372E-2)[&location="Northeast",location.rate=0.05300136488034584]:2.174990169171E-2,92[&location="Northeast",location.rate=0.05300136488034584]:1.148841877654E-1)[&location="Northeast",location.rate=0.05300136488034584]:1.145554233375E-1,(84[&location="Northeast",location.rate=0.05300136488034584]:8.658656710429E-2,(93[&location="Northeast",location.rate=0.05300136488034584]:7.066187548346E-2,86[&location="Northeast",location.rate=0.05300136488034584]:5.696324534645E-2)[&location="Northeast",location.rate=0.05300136488034584]:2.962332175784E-2)[&location="Northeast",location.rate=0.05300136488034584]:1.291544138617E-1)[&location="Northeast",location.rate=0.05300136488034584]:1.942072825291E-2,87[&location="Northeast",location.rate=0.05300136488034584]:2.351617092189E-1)[&location="Northeast",location.rate=0.05300136488034584]:4.783702115184E-2,85[&location="Northeast",location.rate=0.05300136488034584]:2.829987303707E-1)[&location="Northeast",location.rate=0.05300136488034584]:2.922450709136E-2,((89[&location="Northeast",location.rate=0.05300136488034584]:1.256532976701E-1,88[&location="Northeast",location.rate=0.05300136488034584]:1.119546675331E-1)[&location="Northeast",location.rate=0.05300136488034584]:1.280685725654E-1,83[&location="Northeast",location.rate=0.05300136488034584]:2.400232400984E-1)[&location="Northeast",location.rate=0.05300136488034584]:7.219999736364E-2)[&location="Northeast",location.rate=0.05300136488034584]:9.767843899038E-1,(((18[&location="RJ",location.rate=0.05300136488034584]:4.313709905531E-1,6[&location="RJ",location.rate=0.05300136488034584]:3.683572919229E-1)[&location="RJ",location.rate=0.05300136488034584]:1.771539788615E-2,(10[&location="RJ",location.rate=0.05300136488034584]:1.379132781691E-1,15[&location="RJ",location.rate=0.05300136488034584]:1.762694425526E-1)[&location="RJ",location.rate=0.05300136488034584]:2.645977678043E-1)[&location="RJ",location.rate=0.05300136488034584]:4.070020022872E-1,3[&location="RJ",location.rate=0.05300136488034584]:7.410198975758E-1)[&location="RJ",location.rate=0.05300136488034584]:8.261702392883E-3)[&location="RJ",location.rate=0.05300136488034584]:6.222169994142E-1,((142[&location="RJ",location.rate=0.05300136488034584]:6.032094843552E-1,((141[&location="RJ",location.rate=0.05300136488034584]:3.029809786419E-1,144[&location="RJ",location.rate=0.05300136488034584]:3.002412526145E-1)[&location="RJ",location.rate=0.05300136488034584]:1.329720742492E-2,145[&location="RJ",location.rate=0.05300136488034584]:3.190179120944E-1)[&location="RJ",location.rate=0.05300136488034584]:2.841915722608E-1)[&location="RJ",location.rate=0.05300136488034584]:9.035231583108E-1,((((((115[&location="RJ",location.rate=0.05300136488034584]:6.53957245958E-1,(109[&location="RJ",location.rate=0.05300136488034584]:5.16752403604E-1,((114[&location="RJ",location.rate=0.05300136488034584]:1.926430371971E-2,104[&location="RJ",location.rate=0.05300136488034584]:7.953827632248E-2)[&location="RJ",location.rate=0.05300136488034584]:3.094376622591E-1,(108[&location="RJ",location.rate=0.05300136488034584]:1.475939363421E-1,107[&location="RJ",location.rate=0.05300136488034584]:1.503336623695E-1)[&location="RJ",location.rate=0.05300136488034584]:2.386422762121E-1)[&location="RJ",location.rate=0.05300136488034584]:1.085983828308E-1)[&location="RJ",location.rate=0.05300136488034584]:2.166568971484E-1)[&location="RJ",location.rate=0.05300136488034584]:6.011315465511E-4,(13[&location="RJ",location.rate=0.05300136488034584]:4.119958095521E-1,19[&location="RJ",location.rate=0.05300136488034584]:4.503519739358E-1)[&location="RJ",location.rate=0.05300136488034584]:3.247543487743E-1)[&location="RJ",location.rate=0.05300136488034584]:6.052446883763E-2,116[&location="RJ",location.rate=0.05300136488034584]:7.150828463422E-1)[&location="RJ",location.rate=0.05300136488034584]:1.12540533803E-1,(((106[&location="RJ",location.rate=0.05300136488034584]:1.535348775378E-1,139[&location="RJ",location.rate=0.05300136488034584]:3.453156994556E-1)[&location="RJ",location.rate=0.05300136488034584]:1.155360736319E-1,111[&location="RJ",location.rate=0.05300136488034584]:2.855093073341E-1)[&location="RJ",location.rate=0.05300136488034584]:5.048356653417E-1,(148[&location="RJ",location.rate=0.05300136488034584]:3.462595969241E-1,143[&location="RJ",location.rate=0.05300136488034584]:3.435198708967E-1)[&location="RJ",location.rate=0.05300136488034584]:4.057292113683E-1)[&location="RJ",location.rate=0.05300136488034584]:1.139907362364E-1)[&location="RJ",location.rate=0.05300136488034584]:1.223731952563E-1,(((117[&location="RJ",location.rate=0.05300136488034584]:1.985392865906E-1,9[&location="RJ",location.rate=0.05300136488034584]:1.875803824809E-1)[&location="RJ",location.rate=0.05300136488034584]:5.238189666181E-1,((30[&location="RJ",location.rate=0.05300136488034584]:2.871354679874E-1,4[&location="RJ",location.rate=0.05300136488034584]:1.145327282614E-1)[&location="RJ",location.rate=0.05300136488034584]:5.103822101897E-1,(113[&location="RJ",location.rate=0.05300136488034584]:3.87223242834E-1,112[&location="RJ",location.rate=0.05300136488034584]:3.87223242834E-1)[&location="RJ",location.rate=0.05300136488034584]:2.952259421922E-1)[&location="RJ",location.rate=0.05300136488034584]:3.716934215484E-2)[&location="RJ",location.rate=0.05300136488034584]:1.568369177961E-1,((105[&location="RJ",location.rate=0.05300136488034584]:3.766401636225E-1,110[&location="RJ",location.rate=0.05300136488034584]:3.985579718415E-1)[&location="RJ",location.rate=0.05300136488034584]:3.889096077216E-1,(17[&location="RJ",location.rate=0.05300136488034584]:4.377500767213E-1,14[&location="RJ",location.rate=0.05300136488034584]:3.993939123376E-1)[&location="RJ",location.rate=0.05300136488034584]:3.935531192802E-1)[&location="RJ",location.rate=0.05300136488034584]:8.350841335929E-2)[&location="RJ",location.rate=0.05300136488034584]:1.557329112461E-1)[&location="RJ",location.rate=0.05300136488034584]:2.579058134894E-1,(((1[&location="RJ",location.rate=0.05300136488034584]:1.673994298106E-1,(21[&location="RJ",location.rate=0.05300136488034584]:7.901567255946E-1,28[&location="RJ",location.rate=0.05300136488034584]:8.14814259841E-1)[&location="RJ",location.rate=0.05300136488034584]:1.388865398326E-1)[&location="RJ",location.rate=0.05300136488034584]:2.666966798333E-2,24[&location="RJ",location.rate=0.05300136488034584]:9.748910156022E-1)[&location="RJ",location.rate=0.05300136488034584]:3.24240158224E-1,(((23[&location="RJ",location.rate=0.05300136488034584]:6.934634680197E-1,(25[&location="RJ",location.rate=0.05300136488034584]:1.918524068776E-1,20[&location="RJ",location.rate=0.05300136488034584]:1.726743246858E-1)[&location="RJ",location.rate=0.05300136488034584]:5.125699652518E-1)[&location="RJ",location.rate=0.05300136488034584]:1.136150816544E-1,(140[&location="RJ",location.rate=0.05300136488034584]:3.993279914729E-1,11[&location="RJ",location.rate=0.05300136488034584]:4.185060736646E-1)[&location="RJ",location.rate=0.05300136488034584]:3.036409691602E-1)[&location="RJ",location.rate=0.05300136488034584]:4.585293906842E-1,102[&location="RJ",location.rate=0.05300136488034584]:1.149230088516E-1)[&location="RJ",location.rate=0.05300136488034584]:2.256432935825E-2)[&location="RJ",location.rate=0.05300136488034584]:7.863422876332E-2)[&location="RJ",location.rate=0.05300136488034584]:4.403573322708E-2)[&location="RJ",location.rate=0.05300136488034584]:1.140810252101E-1)[&location="RJ",location.rate=0.05300136488034584]:1.777307857081E-1)[&location="RJ",location.rate=0.05300136488034584]:7.491470214962E-1,(39[&location="RJ",location.rate=0.05300136488034584]:2.908998437449E-1,16[&location="RJ",location.rate=0.05300136488034584]:2.376392769862E0)[&location="RJ",location.rate=0.05300136488034584]:3.157267782105E-2)[&location="RJ",location.rate=0.05300136488034584]:2.040016050045E-1,40[&location="RJ",location.rate=0.05300136488034584]:5.264741265704E-1)[&location="RJ",location.rate=0.05300136488034584]:6.642348380261E-2)[&location="RJ",location.rate=0.05300136488034584]:1.454550583608E-1,((98[&location="RJ",location.rate=0.05300136488034584]:7.076872040428E-1,(99[&location="RJ",location.rate=0.05300136488034584]:5.482363802862E-1,96[&location="RJ",location.rate=0.05300136488034584]:5.127172546033E-1)[&location="RJ",location.rate=0.05300136488034584]:1.813087472539E-1)[&location="RJ",location.rate=0.05300136488034584]:2.850287700696E-3,((94[&location="RJ",location.rate=0.05300136488034584]:3.259490200137E-1,100[&location="RJ",location.rate=0.05300136488034584]:3.259490200137E-1)[&location="RJ",location.rate=0.05300136488034584]:2.174799597068E-1,95[&location="RJ",location.rate=0.05300136488034584]:6.281284332725E-1)[&location="RJ",location.rate=0.05300136488034584]:9.333802021972E-2)[&location="RJ",location.rate=0.05300136488034584]:1.562304775366E-1)[&location="RJ",location.rate=0.05300136488034584]:5.40350458579E-1,38[&location="Northeast",location.rate=0.05300136488034584]:1.210397116384E0)[&location="Northeast",location.rate=0.05300136488034584]:1.876397762087E-1)[&location="Northeast",location.rate=0.05300136488034584]:1.360498363305E-1,(34[&location="Northeast",location.rate=0.05300136488034584]:2.21614081695E-2,32[&location="Northeast",location.rate=0.05300136488034584]:2.435999504176E-4)[&location="Northeast",location.rate=0.05300136488034584]:4.654617560792E-2)[&location="Northeast",location.rate=0.05300136488034584]:3.171998113167E-2,((((66[&location="North",location.rate=0.05300136488034584]:2.681997784725E-1,(((119[&location="Northeast",location.rate=0.05300136488034584]:7.776582166322E-1,120[&location="Northeast",location.rate=0.05300136488034584]:6.817678056733E-1)[&location="Northeast",location.rate=0.05300136488034584]:1.866621617211E-2,(135[&location="Northeast",location.rate=0.05300136488034584]:2.734789240342E-1,(138[&location="Northeast",location.rate=0.05300136488034584]:2.310033992204E-1,136[&location="Northeast",location.rate=0.05300136488034584]:9.949654990521E-2)[&location="Northeast",location.rate=0.05300136488034584]:2.424755248138E-1)[&location="Northeast",location.rate=0.05300136488034584]:1.749003032907E-1)[&location="Northeast",location.rate=0.05300136488034584]:8.924830129748E-1,126[&location="Northeast",location.rate=0.05300136488034584]:9.031049231353E-1)[&location="Northeast",location.rate=0.05300136488034584]:6.122690450222E-1)[&location="Northeast",location.rate=0.05300136488034584]:2.609539983153E-1,((122[&location="Northeast",location.rate=0.05300136488034584]:4.966158298107E-1,(123[&location="Northeast",location.rate=0.05300136488034584]:1.299973983885E-1,124[&location="Northeast",location.rate=0.05300136488034584]:1.272651579513E-1)[&location="Northeast",location.rate=0.05300136488034584]:3.666184314222E-1)[&location="Northeast",location.rate=0.05300136488034584]:4.208594753856E-1,67[&location="North",location.rate=0.05300136488034584]:4.162027548556E-1)[&location="Northeast",location.rate=0.05300136488034584]:1.129510219322E-1)[&location="Northeast",location.rate=0.05300136488034584]:3.551009524295E-1,(((((((((82[&location="North",location.rate=0.05300136488034584]:2.181872774851E-1,79[&location="North",location.rate=0.05300136488034584]:2.09968099403E-1)[&location="North",location.rate=0.05300136488034584]:6.301522349297E-2,(71[&location="North",location.rate=0.05300136488034584]:2.039697781204E-1,(72[&location="North",location.rate=0.05300136488034584]:7.1568988278E-3,78[&location="North",location.rate=0.05300136488034584]:2.907470704711E-2)[&location="North",location.rate=0.05300136488034584]:2.022923313473E-1)[&location="North",location.rate=0.05300136488034584]:4.161628450161E-2)[&location="North",location.rate=0.05300136488034584]:2.643663881742E-2,(80[&location="North",location.rate=0.05300136488034584]:6.796675709113E-2,81[&location="North",location.rate=0.05300136488034584]:6.796675709113E-2)[&location="North",location.rate=0.05300136488034584]:2.2323402654E-1)[&location="North",location.rate=0.05300136488034584]:6.745545588469E-2,(73[&location="North",location.rate=0.05300136488034584]:2.942359144542E-1,77[&location="North",location.rate=0.05300136488034584]:2.887564623994E-1)[&location="North",location.rate=0.05300136488034584]:1.137353935548E-1)[&location="North",location.rate=0.05300136488034584]:1.634032029324E-1,(75[&location="North",location.rate=0.05300136488034584]:5.494101861734E-1,((70[&location="North",location.rate=0.05300136488034584]:3.283079829202E-1,74[&location="North",location.rate=0.05300136488034584]:3.666641473036E-1)[&location="North",location.rate=0.05300136488034584]:2.947484897355E-2,76[&location="North",location.rate=0.05300136488034584]:3.961389962772E-1)[&location="North",location.rate=0.05300136488034584]:1.532711898963E-1)[&location="North",location.rate=0.05300136488034584]:2.196432476788E-2)[&location="North",location.rate=0.05300136488034584]:9.456223843865E-1,((133[&location="Northeast",location.rate=0.05300136488034584]:4.057937476971E-1,(134[&location="Northeast",location.rate=0.05300136488034584]:2.603749474232E-1,137[&location="Northeast",location.rate=0.05300136488034584]:3.316078241354E-1)[&location="Northeast",location.rate=0.05300136488034584]:1.152818139727E-1)[&location="Northeast",location.rate=0.05300136488034584]:1.134139212994E0,(52[&location="Northeast",location.rate=0.05300136488034584]:6.223150182654E-1,(103[&location="RJ",location.rate=0.05300136488034584]:6.435407400095E-1,(29[&location="RJ",location.rate=0.05300136488034584]:6.041640350897E-1,(5[&location="RJ",location.rate=0.05300136488034584]:2.322379780071E-1,12[&location="RJ",location.rate=0.05300136488034584]:2.705941423905E-1)[&location="RJ",location.rate=0.05300136488034584]:2.267205776306E-1)[&location="RJ",location.rate=0.05300136488034584]:2.722534172486E-1)[&location="RJ",location.rate=0.05300136488034584]:1.643068012817E0)[&location="Northeast",location.rate=0.05300136488034584]:1.437351667692E-1)[&location="Northeast",location.rate=0.05300136488034584]:1.268037299257E-2)[&location="Northeast",location.rate=0.05300136488034584]:6.207425378323E-2,53[&location="Northeast",location.rate=0.05300136488034584]:8.32608090499E-1)[&location="Northeast",location.rate=0.05300136488034584]:1.132836861606E-1,125[&location="Northeast",location.rate=0.05300136488034584]:7.355092629984E-1)[&location="Northeast",location.rate=0.05300136488034584]:2.661561025768E-1,((((56[&location="Northeast",location.rate=0.05300136488034584]:2.211271619185E-1,55[&location="Northeast",location.rate=0.05300136488034584]:2.211271619185E-1)[&location="Northeast",location.rate=0.05300136488034584]:1.164516826764E-2,(((37[&location="Northeast",location.rate=0.05300136488034584]:2.199620059598E-1,58[&location="Northeast",location.rate=0.05300136488034584]:2.008363228997E-1)[&location="Northeast",location.rate=0.05300136488034584]:6.196976051585E-3,59[&location="Northeast",location.rate=0.05300136488034584]:1.879076158912E-1)[&location="Northeast",location.rate=0.05300136488034584]:3.6231546513E-2,54[&location="Northeast",location.rate=0.05300136488034584]:1.85887796284E-1)[&location="Northeast",location.rate=0.05300136488034584]:1.682988909357E-2)[&location="Northeast",location.rate=0.05300136488034584]:1.218188577568E-1,57[&location="Northeast",location.rate=0.05300136488034584]:3.655201496917E-1)[&location="Northeast",location.rate=0.05300136488034584]:4.266661606999E-1,68[&location="North",location.rate=0.05300136488034584]:7.402737420855E-1)[&location="Northeast",location.rate=0.05300136488034584]:9.472495682286E-2)[&location="Northeast",location.rate=0.05300136488034584]:5.969766680812E-1)[&location="Northeast",location.rate=0.05300136488034584]:7.041301744217E-2,33[&location="Northeast",location.rate=0.05300136488034584]:7.521569186502E-2)[&location="Northeast",location.rate=0.05300136488034584]:8.773516879705E-3)[&location="Northeast"];
tree STATE_564000 [&joint=-65.2002780603148,lnP=-65.2002780603148] = [&R] (33[&location="Northeast",location.rate=0.08431339527434312]:6.982971764265E-2,((((66[&location="North",location.rate=0.08431339527434312]:4.267829584071E-1,((123[&location="Northeast",location.rate=0.08431339527434312]:3.954454843709E-1,(124[&location="Northeast",location.rate=0.08431339527434312]:2.912361937936E-1,122[&location="Northeast",location.rate=0.08431339527434312]:2.939684342307E-1)[&location="Northeast",location.rate=0.08431339527434312]:1.014770501402E-1)[&location="Northeast",location.rate=0.08431339527434312]:4.800626191313E-1,67[&location="North",location.rate=0.08431339527434312]:3.742355531615E-1)[&location="Northeast",location.rate=0.08431339527434312]:5.254740524557E-2)[&location="Northeast",location.rate=0.08431339527434312]:2.485486699289E-2,(126[&location="Northeast",location.rate=0.08431339527434312]:1.106897885161E0,((135[&location="Northeast",location.rate=0.08431339527434312]:6.084587004653E-1,(138[&location="Northeast",location.rate=0.08431339527434312]:2.621912059091E-1,136[&location="Northeast",location.rate=0.08431339527434312]:1.306843565939E-1)[&location="Northeast",location.rate=0.08431339527434312]:5.462674945563E-1)[&location="Northeast",location.rate=0.08431339527434312]:8.29611814019E-2,(119[&location="Northeast",location.rate=0.08431339527434312]:9.883881492157E-1,120[&location="Northeast",location.rate=0.08431339527434312]:8.924977382568E-1)[&location="Northeast",location.rate=0.08431339527434312]:5.097693813091E-2)[&location="Northeast",location.rate=0.08431339527434312]:8.532353204585E-1)[&location="Northeast",location.rate=0.08431339527434312]:5.919141299236E-1)[&location="Northeast",location.rate=0.08431339527434312]:2.226627067735E-1,(((125[&location="Northeast",location.rate=0.08431339527434312]:9.250206444493E-1,(((103[&location="RJ",location.rate=0.08431339527434312]:6.411383503807E-1,(29[&location="RJ",location.rate=0.08431339527434312]:5.54998760507E-1,(5[&location="RJ",location.rate=0.08431339527434312]:1.148300250871E-1,12[&location="RJ",location.rate=0.08431339527434312]:1.531861894706E-1)[&location="RJ",location.rate=0.08431339527434312]:2.949632559679E-1)[&location="RJ",location.rate=0.08431339527434312]:3.190163022025E-1)[&location="RJ",location.rate=0.08431339527434312]:1.690694864377E0,52[&location="Northeast",location.rate=0.08431339527434312]:6.675394801964E-1)[&location="Northeast",location.rate=0.08431339527434312]:2.224732715791E-1,((((((76[&location="North",location.rate=0.08431339527434312]:5.869060443577E-1,74[&location="North",location.rate=0.08431339527434312]:5.869060443577E-1)[&location="North",location.rate=0.08431339527434312]:2.960622750892E-3,70[&location="North",location.rate=0.08431339527434312]:5.515105027252E-1)[&location="North",location.rate=0.08431339527434312]:7.59186764854E-2,75[&location="North",location.rate=0.08431339527434312]:6.65785343594E-1)[&location="North",location.rate=0.08431339527434312]:8.93442391495E-2,(((((78[&location="North",location.rate=0.08431339527434312]:1.786925110995E-1,72[&location="North",location.rate=0.08431339527434312]:1.567747028802E-1)[&location="North",location.rate=0.08431339527434312]:1.938986736989E-1,82[&location="North",location.rate=0.08431339527434312]:3.808103628805E-1)[&location="North",location.rate=0.08431339527434312]:9.810585452603E-3,(79[&location="North",location.rate=0.08431339527434312]:7.804334442704E-2,71[&location="North",location.rate=0.08431339527434312]:5.064608415301E-2)[&location="North",location.rate=0.08431339527434312]:3.043584258239E-1)[&location="North",location.rate=0.08431339527434312]:1.991790513851E-1,(80[&location="North",location.rate=0.08431339527434312]:1.347758243756E-1,81[&location="North",location.rate=0.08431339527434312]:1.347758243756E-1)[&location="North",location.rate=0.08431339527434312]:4.385858191782E-1)[&location="North",location.rate=0.08431339527434312]:3.199442049979E-4,(77[&location="North",location.rate=0.08431339527434312]:5.966083145313E-1,73[&location="North",location.rate=0.08431339527434312]:6.02087766586E-1)[&location="North",location.rate=0.08431339527434312]:2.09088896659E-2)[&location="North",location.rate=0.08431339527434312]:1.321329264916E-1)[&location="North",location.rate=0.08431339527434312]:7.726399756961E-1,((133[&location="Northeast",location.rate=0.08431339527434312]:7.369039762242E-1,134[&location="Northeast",location.rate=0.08431339527434312]:7.067669899231E-1)[&location="Northeast",location.rate=0.08431339527434312]:3.489000232184E-2,137[&location="Northeast",location.rate=0.08431339527434312]:8.128898689571E-1)[&location="Northeast",location.rate=0.08431339527434312]:7.915920182496E-1)[&location="Northeast",location.rate=0.08431339527434312]:5.579078570351E-2,53[&location="Northeast",location.rate=0.08431339527434312]:8.37097285531E-1)[&location="Northeast",location.rate=0.08431339527434312]:4.471874493319E-2)[&location="Northeast",location.rate=0.08431339527434312]:2.535871276463E-1)[&location="Northeast",location.rate=0.08431339527434312]:2.30342483938E-1,((57[&location="Northeast",location.rate=0.08431339527434312]:5.013102856049E-1,((((59[&location="Northeast",location.rate=0.08431339527434312]:2.907997233497E-1,37[&location="Northeast",location.rate=0.08431339527434312]:3.290510894699E-1)[&location="Northeast",location.rate=0.08431339527434312]:1.368274139001E-2,54[&location="Northeast",location.rate=0.08431339527434312]:2.662310986195E-1)[&location="Northeast",location.rate=0.08431339527434312]:5.487185512514E-2,(56[&location="Northeast",location.rate=0.08431339527434312]:2.761546854034E-1,55[&location="Northeast",location.rate=0.08431339527434312]:2.761546854034E-1)[&location="Northeast",location.rate=0.08431339527434312]:7.500291314984E-2)[&location="Northeast",location.rate=0.08431339527434312]:8.747745805941E-2,58[&location="Northeast",location.rate=0.08431339527434312]:4.659574609844E-1)[&location="Northeast",location.rate=0.08431339527434312]:5.174626724353E-2)[&location="Northeast",location.rate=0.08431339527434312]:3.224562492414E-1,68[&location="North",location.rate=0.08431339527434312]:7.718539665403E-1)[&location="Northeast",location.rate=0.08431339527434312]:2.168424951803E-1)[&location="Northeast",location.rate=0.08431339527434312]:1.707361041698E-1,((((35[&location="Northeast",location.rate=0.08431339527434312]:7.67121834319E-3,36[&location="Northeast",location.rate=0.08431339527434312]:5.424656080895E-2)[&location="Northeast",location.rate=0.08431339527434312]:2.530493957728E-1,(121[&location="Northeast",location.rate=0.08431339527434312]:2.328291056499E0,127[&location="Centre-West",location.rate=0.08431339527434312]:2.76938694691E0)[&location="Northeast",location.rate=0.08431339527434312]:5.845695487722E-2)[&location="Northeast",location.rate=0.08431339527434312]:1.683681073798E-2,((128[&location="North",location.rate=0.08431339527434312]:1.431641318831E0,(((131[&location="North",location.rate=0.08431339527434312]:3.476093316392E-1,(130[&location="North",location.rate=0.08431339527434312]:2.50517269437E-1,(129[&location="North",location.rate=0.08431339527434312]:2.075066545912E-1,132[&location="North",location.rate=0.08431339527434312]:2.102463806185E-1)[&location="North",location.rate=0.08431339527434312]:4.301061484581E-2)[&location="North",location.rate=0.08431339527434312]:9.43523361748E-2)[&location="North",location.rate=0.08431339527434312]:1.617564670841E-1,(118[&location="Northeast",location.rate=0.08431339527434312]:5.58997247649E-1,69[&location="North",location.rate=0.08431339527434312]:5.699561517587E-1)[&location="North",location.rate=0.08431339527434312]:8.46151264168E-2)[&location="North",location.rate=0.08431339527434312]:9.156514874009E-1,(((60[&location="Centre-West",location.rate=0.08431339527434312]:7.527291150847E-2,(62[&location="Centre-West",location.rate=0.08431339527434312]:2.371880375795E-1,64[&location="Centre-West",location.rate=0.08431339527434312]:1.960921471684E-1)[&location="Centre-West",location.rate=0.08431339527434312]:2.986569584673E-2)[&location="Centre-West",location.rate=0.08431339527434312]:2.75123418595E-1,65[&location="Centre-West",location.rate=0.08431339527434312]:3.503963301034E-1)[&location="Centre-West",location.rate=0.08431339527434312]:1.102812987723E-1,(61[&location="Centre-West",location.rate=0.08431339527434312]:8.451285356853E-2,63[&location="Centre-West",location.rate=0.08431339527434312]:4.341696315749E-2)[&location="Centre-West",location.rate=0.08431339527434312]:5.67945597225E-1)[&location="Centre-West",location.rate=0.08431339527434312]:9.068054106733E-1)[&location="North",location.rate=0.08431339527434312]:1.210348476163E-2)[&location="North",location.rate=0.08431339527434312]:2.945129568045E-1,(45[&location="Northeast",location.rate=0.08431339527434312]:7.058378913685E-1,(((47[&location="Northeast",location.rate=0.08431339527434312]:1.330954676282E-1,44[&location="Northeast",location.rate=0.08431339527434312]:1.276309867539E-1)[&location="Northeast",location.rate=0.08431339527434312]:4.804783963351E-1,51[&location="Northeast",location.rate=0.08431339527434312]:5.862514595918E-1)[&location="Northeast",location.rate=0.08431339527434312]:6.597799250044E-2,((50[&location="Northeast",location.rate=0.08431339527434312]:4.257365058155E-1,49[&location="Northeast",location.rate=0.08431339527434312]:4.257365058155E-1)[&location="Northeast",location.rate=0.08431339527434312]:1.752534853237E-1,((42[&location="Northeast",location.rate=0.08431339527434312]:4.450248291043E-1,(48[&location="Northeast",location.rate=0.08431339527434312]:4.473355655137E-1,41[&location="Northeast",location.rate=0.08431339527434312]:4.036197185192E-1)[&location="Northeast",location.rate=0.08431339527434312]:3.594062971086E-2)[&location="Northeast",location.rate=0.08431339527434312]:8.646257289621E-2,(46[&location="Northeast",location.rate=0.08431339527434312]:5.033633583729E-1,43[&location="Northeast",location.rate=0.08431339527434312]:5.033633583729E-1)[&location="Northeast",location.rate=0.08431339527434312]:7.730437149634E-2)[&location="Northeast",location.rate=0.08431339527434312]:5.310914651572E-2)[&location="Northeast",location.rate=0.08431339527434312]:4.577498007876E-2)[&location="Northeast",location.rate=0.08431339527434312]:3.448275621614E-2)[&location="Northeast",location.rate=0.08431339527434312]:2.469201719758E-1)[&location="Northeast",location.rate=0.08431339527434312]:8.017027250612E-2)[&location="Northeast",location.rate=0.08431339527434312]:2.562521308005E-1,(((((39[&location="RJ",location.rate=0.08431339527434312]:5.353568947988E-1,16[&location="RJ",location.rate=0.08431339527434312]:2.620849820916E0)[&location="RJ",location.rate=0.08431339527434312]:7.165425772803E-3,((101[&location="RJ",location.rate=0.08431339527434312]:1.236274695228E0,((3[&location="RJ",location.rate=0.08431339527434312]:8.594453071402E-1,((6[&location="RJ",location.rate=0.08431339527434312]:5.255156894981E-1,18[&location="RJ",location.rate=0.08431339527434312]:5.885293881282E-1)[&location="RJ",location.rate=0.08431339527434312]:1.491027451114E-1,(10[&location="RJ",location.rate=0.08431339527434312]:5.8985649429E-1,15[&location="RJ",location.rate=0.08431339527434312]:6.282126586735E-1)[&location="RJ",location.rate=0.08431339527434312]:1.012002964838E-1)[&location="RJ",location.rate=0.08431339527434312]:2.368816670512E-1)[&location="RJ",location.rate=0.08431339527434312]:9.730594724105E-1,((((89[&location="Northeast",location.rate=0.08431339527434312]:9.006136953013E-2,88[&location="Northeast",location.rate=0.08431339527434312]:7.636273939312E-2)[&location="Northeast",location.rate=0.08431339527434312]:1.526202223775E-1,87[&location="Northeast",location.rate=0.08431339527434312]:2.289829617706E-1)[&location="Northeast",location.rate=0.08431339527434312]:9.895448604056E-2,(((91[&location="Northeast",location.rate=0.08431339527434312]:1.267830314019E-1,90[&location="Northeast",location.rate=0.08431339527434312]:1.267830314019E-1)[&location="Northeast",location.rate=0.08431339527434312]:3.074887704931E-2,92[&location="Northeast",location.rate=0.08431339527434312]:1.575319084512E-1)[&location="Northeast",location.rate=0.08431339527434312]:1.24242639594E-1,((85[&location="Northeast",location.rate=0.08431339527434312]:1.503135307676E-1,((86[&location="Northeast",location.rate=0.08431339527434312]:1.001753946549E-1,83[&location="Northeast",location.rate=0.08431339527434312]:1.001753946549E-1)[&location="Northeast",location.rate=0.08431339527434312]:2.062022641717E-2,93[&location="Northeast",location.rate=0.08431339527434312]:1.34494251209E-1)[&location="Northeast",location.rate=0.08431339527434312]:2.951790969553E-2)[&location="Northeast",location.rate=0.08431339527434312]:3.428011389945E-2,84[&location="Northeast",location.rate=0.08431339527434312]:1.84593644667E-1)[&location="Northeast",location.rate=0.08431339527434312]:8.348227324124E-2)[&location="Northeast",location.rate=0.08431339527434312]:5.986152990293E-2)[&location="Northeast",location.rate=0.08431339527434312]:1.832512227439E0,((((144[&location="RJ",location.rate=0.08431339527434312]:3.271524804506E-1,(141[&location="RJ",location.rate=0.08431339527434312]:2.330129973874E-2,145[&location="RJ",location.rate=0.08431339527434312]:2.604102576633E-2)[&location="RJ",location.rate=0.08431339527434312]:3.065909067392E-1)[&location="RJ",location.rate=0.08431339527434312]:3.406046413187E-1,142[&location="RJ",location.rate=0.08431339527434312]:6.732365738243E-1)[&location="RJ",location.rate=0.08431339527434312]:9.909119874912E-1,(((((106[&location="RJ",location.rate=0.08431339527434312]:1.643560567883E-1,(111[&location="RJ",location.rate=0.08431339527434312]:4.727653254774E-2,139[&location="RJ",location.rate=0.08431339527434312]:2.226189983011E-1)[&location="RJ",location.rate=0.08431339527434312]:1.33517880405E-1)[&location="RJ",location.rate=0.08431339527434312]:2.120827941859E-1,116[&location="RJ",location.rate=0.08431339527434312]:3.161648783714E-1)[&location="RJ",location.rate=0.08431339527434312]:7.204517222797E-1,(148[&location="RJ",location.rate=0.08431339527434312]:1.404607902217E-1,143[&location="RJ",location.rate=0.08431339527434312]:1.377210641944E-1)[&location="RJ",location.rate=0.08431339527434312]:9.345119748131E-1)[&location="RJ",location.rate=0.08431339527434312]:7.193481971976E-2,((13[&location="RJ",location.rate=0.08431339527434312]:5.662508121735E-1,19[&location="RJ",location.rate=0.08431339527434312]:6.046069765571E-1)[&location="RJ",location.rate=0.08431339527434312]:4.96534960918E-1,(115[&location="RJ",location.rate=0.08431339527434312]:9.32672236843E-1,((((114[&location="RJ",location.rate=0.08431339527434312]:5.859930203359E-2,104[&location="RJ",location.rate=0.08431339527434312]:1.188732746364E-1)[&location="RJ",location.rate=0.08431339527434312]:1.43309605771E-1,108[&location="RJ",location.rate=0.08431339527434312]:2.5944315438E-1)[&location="RJ",location.rate=0.08431339527434312]:3.236113449954E-1,107[&location="RJ",location.rate=0.08431339527434312]:5.857942254027E-1)[&location="RJ",location.rate=0.08431339527434312]:6.041088769541E-3,109[&location="RJ",location.rate=0.08431339527434312]:6.11013396364E-1)[&location="RJ",location.rate=0.08431339527434312]:4.011108952735E-1)[&location="RJ",location.rate=0.08431339527434312]:4.792175542654E-2)[&location="RJ",location.rate=0.08431339527434312]:1.279574281013E-1)[&location="RJ",location.rate=0.08431339527434312]:1.689893834962E-1,((105[&location="RJ",location.rate=0.08431339527434312]:6.42000734032E-1,110[&location="RJ",location.rate=0.08431339527434312]:6.639185422511E-1)[&location="RJ",location.rate=0.08431339527434312]:3.555325254459E-1,((9[&location="RJ",location.rate=0.08431339527434312]:8.864255766456E-1,((17[&location="RJ",location.rate=0.08431339527434312]:3.552247203699E-1,14[&location="RJ",location.rate=0.08431339527434312]:3.168685559862E-1)[&location="RJ",location.rate=0.08431339527434312]:4.635790303835E-1,((112[&location="RJ",location.rate=0.08431339527434312]:4.491602312768E-1,117[&location="RJ",location.rate=0.08431339527434312]:4.518999573044E-1)[&location="RJ",location.rate=0.08431339527434312]:3.078378780325E-1,113[&location="RJ",location.rate=0.08431339527434312]:7.569981093093E-1)[&location="RJ",location.rate=0.08431339527434312]:2.344947706046E-2)[&location="RJ",location.rate=0.08431339527434312]:1.141971683579E-1)[&location="RJ",location.rate=0.08431339527434312]:1.210403413198E-1,(30[&location="RJ",location.rate=0.08431339527434312]:4.566896514418E-1,4[&location="RJ",location.rate=0.08431339527434312]:2.840869117158E-1)[&location="RJ",location.rate=0.08431339527434312]:6.740639377565E-1)[&location="RJ",location.rate=0.08431339527434312]:9.245423704278E-3)[&location="RJ",location.rate=0.08431339527434312]:3.348020649373E-1)[&location="RJ",location.rate=0.08431339527434312]:1.318132369003E-1)[&location="RJ",location.rate=0.08431339527434312]:3.162587307037E-2,(((1[&location="RJ",location.rate=0.08431339527434312]:2.613084882092E-1,(21[&location="RJ",location.rate=0.08431339527434312]:3.355204776038E-1,28[&location="RJ",location.rate=0.08431339527434312]:3.601780118503E-1)[&location="RJ",location.rate=0.08431339527434312]:6.874318462219E-1)[&location="RJ",location.rate=0.08431339527434312]:2.526300672297E-1,24[&location="RJ",location.rate=0.08431339527434312]:1.294760473247E0)[&location="RJ",location.rate=0.08431339527434312]:2.046328667399E-1,(102[&location="RJ",location.rate=0.08431339527434312]:1.138286891993E-1,((140[&location="RJ",location.rate=0.08431339527434312]:5.536636213393E-1,11[&location="RJ",location.rate=0.08431339527434312]:5.728417035311E-1)[&location="RJ",location.rate=0.08431339527434312]:8.846463112306E-2,((20[&location="RJ",location.rate=0.08431339527434312]:2.704605669217E-1,25[&location="RJ",location.rate=0.08431339527434312]:2.896386491134E-1)[&location="RJ",location.rate=0.08431339527434312]:2.958016958784E-1,23[&location="RJ",location.rate=0.08431339527434312]:5.744814408821E-1)[&location="RJ",location.rate=0.08431339527434312]:1.717564006212E-1)[&location="RJ",location.rate=0.08431339527434312]:5.182757792026E-1)[&location="RJ",location.rate=0.08431339527434312]:2.239208151714E-1)[&location="RJ",location.rate=0.08431339527434312]:1.114495875494E-1)[&location="RJ",location.rate=0.08431339527434312]:1.742642819605E-1)[&location="RJ",location.rate=0.08431339527434312]:2.117811316975E-1)[&location="RJ",location.rate=0.08431339527434312]:4.065096417053E-1)[&location="RJ",location.rate=0.08431339527434312]:1.849264196618E-1,147[&location="RJ",location.rate=0.08431339527434312]:5.054140050767E-1)[&location="RJ",location.rate=0.08431339527434312]:9.448536467525E-2)[&location="RJ",location.rate=0.08431339527434312]:2.31517473763E-2,((146[&location="RJ",location.rate=0.08431339527434312]:6.403752115792E-1,((2[&location="RJ",location.rate=0.08431339527434312]:8.212541755785E-1,((22[&location="RJ",location.rate=0.08431339527434312]:6.240399558544E-1,27[&location="RJ",location.rate=0.08431339527434312]:6.404783120187E-1)[&location="RJ",location.rate=0.08431339527434312]:2.678781044263E-1,((26[&location="RJ",location.rate=0.08431339527434312]:6.322509261814E-1,(7[&location="RJ",location.rate=0.08431339527434312]:3.436136591429E-1,8[&location="RJ",location.rate=0.08431339527434312]:3.436136591429E-1)[&location="RJ",location.rate=0.08431339527434312]:1.8178795197E-1)[&location="RJ",location.rate=0.08431339527434312]:1.554139339848E-1,31[&location="RJ",location.rate=0.08431339527434312]:8.315004766047E-1)[&location="RJ",location.rate=0.08431339527434312]:1.15212104224E-1)[&location="RJ",location.rate=0.08431339527434312]:1.019388550239E-1)[&location="RJ",location.rate=0.08431339527434312]:1.508080183561E0,97[&location="RJ",location.rate=0.08431339527434312]:3.015703049436E-1)[&location="RJ",location.rate=0.08431339527434312]:1.475480760345E-1)[&location="RJ",location.rate=0.08431339527434312]:1.825651712606E-2,40[&location="RJ",location.rate=0.08431339527434312]:5.384131494704E-1)[&location="RJ",location.rate=0.08431339527434312]:2.726091847755E-2)[&location="RJ",location.rate=0.08431339527434312]:5.960703036058E-3,((99[&location="RJ",location.rate=0.08431339527434312]:5.249791346905E-1,96[&location="RJ",location.rate=0.08431339527434312]:4.894600090076E-1)[&location="RJ",location.rate=0.08431339527434312]:1.492392917391E-1,((95[&location="RJ",location.rate=0.08431339527434312]:5.044675318676E-1,(100[&location="RJ",location.rate=0.08431339527434312]:3.915701536161E-1,94[&location="RJ",location.rate=0.08431339527434312]:3.915701536161E-1)[&location="RJ",location.rate=0.08431339527434312]:2.819792469941E-2)[&location="RJ",location.rate=0.08431339527434312]:1.533776424645E-1,98[&location="RJ",location.rate=0.08431339527434312]:6.469162125834E-1)[&location="RJ",location.rate=0.08431339527434312]:5.444290348979E-3)[&location="RJ",location.rate=0.08431339527434312]:4.768956859795E-2)[&location="RJ",location.rate=0.08431339527434312]:2.835586448196E-1,38[&location="Northeast",location.rate=0.08431339527434312]:7.868874048745E-1)[&location="Northeast",location.rate=0.08431339527434312]:3.492875972955E-1)[&location="Northeast",location.rate=0.08431339527434312]:7.790237246353E-2)[&location="Northeast",location.rate=0.08431339527434312]:6.25886040554E-2)[&location="Northeast",location.rate=0.08431339527434312]:2.302036759526E-1,(32[&location="Northeast",location.rate=0.08431339527434312]:1.036216505793E-2,34[&location="Northeast",location.rate=0.08431339527434312]:3.227997327702E-2)[&location="Northeast",location.rate=0.08431339527434312]:9.210536218941E-3)[&location="Northeast",location.rate=0.08431339527434312]:4.477756431106E-2)[&location="Northeast"];
tree STATE_566000 [&joint=-65.44087105829291,lnP=-65.44087105829291] = [&R] ((((57[&location="Northeast",location.rate=0.059135507490000405]:4.883230020705E-1,(((55[&location="Northeast",location.rate=0.059135507490000405]:4.330125509167E-1,56[&location="Northeast",location.rate=0.059135507490000405]:4.330125509167E-1)[&location="Northeast",location.rate=0.059135507490000405]:2.080963465643E-2,59[&location="Northeast",location.rate=0.059135507490000405]:4.620189068848E-1)[&location="Northeast",location.rate=0.059135507490000405]:5.481843285092E-3,(58[&location="Northeast",location.rate=0.059135507490000405]:4.834551022075E-1,(37[&location="Northeast",location.rate=0.059135507490000405]:4.519258236589E-1,54[&location="Northeast",location.rate=0.059135507490000405]:3.754230914184E-1)[&location="Northeast",location.rate=0.059135507490000405]:5.065496160874E-2)[&location="Northeast",location.rate=0.059135507490000405]:3.171331022477E-3)[&location="Northeast",location.rate=0.059135507490000405]:1.809001146352E-2)[&location="Northeast",location.rate=0.059135507490000405]:1.516805518332E-1,68[&location="North",location.rate=0.059135507490000405]:5.880909855976E-1)[&location="Northeast",location.rate=0.059135507490000405]:6.009979240455E-1,(125[&location="Northeast",location.rate=0.059135507490000405]:7.315943567684E-1,(((((134[&location="Northeast",location.rate=0.059135507490000405]:2.069020319202E-1,137[&location="Northeast",location.rate=0.059135507490000405]:2.781349086324E-1)[&location="Northeast",location.rate=0.059135507490000405]:3.133943947255E-1,133[&location="Northeast",location.rate=0.059135507490000405]:5.504334129469E-1)[&location="Northeast",location.rate=0.059135507490000405]:9.686556198166E-1,53[&location="Northeast",location.rate=0.059135507490000405]:7.370095357954E-1)[&location="Northeast",location.rate=0.059135507490000405]:9.547177034105E-3,((103[&location="RJ",location.rate=0.059135507490000405]:6.79981397124E-1,((12[&location="RJ",location.rate=0.059135507490000405]:1.000754432174E-1,5[&location="RJ",location.rate=0.059135507490000405]:6.171927883392E-2)[&location="RJ",location.rate=0.059135507490000405]:2.381816401418E-1,29[&location="RJ",location.rate=0.059135507490000405]:4.451063984277E-1)[&location="RJ",location.rate=0.059135507490000405]:4.677517110251E-1)[&location="Northeast",location.rate=0.059135507490000405]:1.28664942364E0,52[&location="Northeast",location.rate=0.059135507490000405]:3.023370862031E-1)[&location="Northeast",location.rate=0.059135507490000405]:4.524163479378E-1)[&location="Northeast",location.rate=0.059135507490000405]:3.282571344644E-2,((((73[&location="North",location.rate=0.059135507490000405]:4.928297162683E-1,(80[&location="North",location.rate=0.059135507490000405]:1.271077259471E-2,81[&location="North",location.rate=0.059135507490000405]:1.271077259471E-2)[&location="North",location.rate=0.059135507490000405]:4.308038751805E-1)[&location="North",location.rate=0.059135507490000405]:1.559325353811E-2,(82[&location="North",location.rate=0.059135507490000405]:4.1797093528E-1,(((78[&location="North",location.rate=0.059135507490000405]:1.344341586019E-1,72[&location="North",location.rate=0.059135507490000405]:1.125163503826E-1)[&location="North",location.rate=0.059135507490000405]:2.082761357504E-1,79[&location="North",location.rate=0.059135507490000405]:3.427102943523E-1)[&location="North",location.rate=0.059135507490000405]:9.076678899159E-3,71[&location="North",location.rate=0.059135507490000405]:3.243897129774E-1)[&location="North",location.rate=0.059135507490000405]:5.796478394648E-2)[&location="North",location.rate=0.059135507490000405]:5.75753221977E-2)[&location="North",location.rate=0.059135507490000405]:1.662185681E-2,77[&location="North",location.rate=0.059135507490000405]:5.195653745617E-1)[&location="North",location.rate=0.059135507490000405]:5.247940667507E-1,(75[&location="North",location.rate=0.059135507490000405]:5.699132726569E-1,((70[&location="North",location.rate=0.059135507490000405]:2.43228163842E-1,76[&location="North",location.rate=0.059135507490000405]:2.815843282254E-1)[&location="North",location.rate=0.059135507490000405]:7.143659626465E-2,74[&location="North",location.rate=0.059135507490000405]:3.530209244901E-1)[&location="North",location.rate=0.059135507490000405]:2.168923481669E-1)[&location="North",location.rate=0.059135507490000405]:4.799256207102E-1)[&location="North",location.rate=0.059135507490000405]:4.760065915209E-1)[&location="Northeast",location.rate=0.059135507490000405]:1.625944441538E-1)[&location="Northeast",location.rate=0.059135507490000405]:6.241612195413E-1)[&location="Northeast",location.rate=0.059135507490000405]:3.1689807065E-1,(((34[&location="Northeast",location.rate=0.059135507490000405]:2.341913542537E-2,33[&location="Northeast",location.rate=0.059135507490000405]:6.980779261002E-3)[&location="Northeast",location.rate=0.059135507490000405]:1.667626826859E-2,(((35[&location="Northeast",location.rate=0.059135507490000405]:2.326336996605E-1,((((128[&location="North",location.rate=0.059135507490000405]:1.336415956158E0,((118[&location="Northeast",location.rate=0.059135507490000405]:4.057890685965E-1,69[&location="North",location.rate=0.059135507490000405]:4.167479727062E-1)[&location="North",location.rate=0.059135507490000405]:2.106082594371E-1,((129[&location="North",location.rate=0.059135507490000405]:7.330060852857E-2,132[&location="North",location.rate=0.059135507490000405]:7.604033455592E-2)[&location="North",location.rate=0.059135507490000405]:1.149334872974E-1,(131[&location="North",location.rate=0.059135507490000405]:1.136889613976E-1,130[&location="North",location.rate=0.059135507490000405]:1.109492353702E-1)[&location="North",location.rate=0.059135507490000405]:7.728486045579E-2)[&location="North",location.rate=0.059135507490000405]:2.911769308377E-1)[&location="North",location.rate=0.059135507490000405]:8.597446555216E-1)[&location="North",location.rate=0.059135507490000405]:5.49896198542E-2,((62[&location="Centre-West",location.rate=0.059135507490000405]:5.731320379193E-1,((60[&location="Centre-West",location.rate=0.059135507490000405]:1.131363145032E-1,65[&location="Centre-West",location.rate=0.059135507490000405]:1.131363145032E-1)[&location="Centre-West",location.rate=0.059135507490000405]:1.696195309082E-1,64[&location="Centre-West",location.rate=0.059135507490000405]:4.334407769181E-1)[&location="Centre-West",location.rate=0.059135507490000405]:9.859537059022E-2)[&location="Centre-West",location.rate=0.059135507490000405]:3.58592866327E-1,(61[&location="Centre-West",location.rate=0.059135507490000405]:3.279491258534E-1,63[&location="Centre-West",location.rate=0.059135507490000405]:2.868532354423E-1)[&location="Centre-West",location.rate=0.059135507490000405]:6.03775778393E-1)[&location="Centre-West",location.rate=0.059135507490000405]:5.99406699163E-1)[&location="North",location.rate=0.059135507490000405]:1.968884959228E-1,((36[&location="Northeast",location.rate=0.059135507490000405]:1.571244112227E-2,121[&location="Northeast",location.rate=0.059135507490000405]:2.095164495917E0)[&location="Northeast",location.rate=0.059135507490000405]:4.151564506791E-2,127[&location="Centre-West",location.rate=0.059135507490000405]:2.577776031396E0)[&location="Northeast",location.rate=0.059135507490000405]:4.887420492275E-2)[&location="Northeast",location.rate=0.059135507490000405]:1.023567235288E-1,((47[&location="Northeast",location.rate=0.059135507490000405]:6.598102822823E-1,45[&location="Northeast",location.rate=0.059135507490000405]:6.516135609709E-1)[&location="Northeast",location.rate=0.059135507490000405]:2.640060211183E-2,((((41[&location="Northeast",location.rate=0.059135507490000405]:3.874047379919E-1,(48[&location="Northeast",location.rate=0.059135507490000405]:1.358743253823E-1,42[&location="Northeast",location.rate=0.059135507490000405]:9.762295926204E-2)[&location="Northeast",location.rate=0.059135507490000405]:2.952462596041E-1)[&location="Northeast",location.rate=0.059135507490000405]:1.303411274745E-1,46[&location="Northeast",location.rate=0.059135507490000405]:5.723906742094E-1)[&location="Northeast",location.rate=0.059135507490000405]:4.788847961133E-2,43[&location="Northeast",location.rate=0.059135507490000405]:6.202791538207E-1)[&location="Northeast",location.rate=0.059135507490000405]:4.782056744468E-2,((51[&location="Northeast",location.rate=0.059135507490000405]:4.41722455004E-1,44[&location="Northeast",location.rate=0.059135507490000405]:4.635803785012E-1)[&location="Northeast",location.rate=0.059135507490000405]:9.222773898494E-2,(49[&location="Northeast",location.rate=0.059135507490000405]:3.779562819031E-1,50[&location="Northeast",location.rate=0.059135507490000405]:3.779562819031E-1)[&location="Northeast",location.rate=0.059135507490000405]:1.505294312115E-1)[&location="Northeast",location.rate=0.059135507490000405]:1.06827122905E-1)[&location="Northeast",location.rate=0.059135507490000405]:1.811116312871E-2)[&location="Northeast",location.rate=0.059135507490000405]:2.392404200896E-1)[&location="Northeast",location.rate=0.059135507490000405]:7.075002748446E-2)[&location="Northeast",location.rate=0.059135507490000405]:4.166608704746E-1,((((2[&location="RJ",location.rate=0.059135507490000405]:6.780063961562E-1,(((22[&location="RJ",location.rate=0.059135507490000405]:2.291136131171E-1,27[&location="RJ",location.rate=0.059135507490000405]:2.455519692815E-1)[&location="RJ",location.rate=0.059135507490000405]:3.540147017237E-1,31[&location="RJ",location.rate=0.059135507490000405]:6.379228353889E-1)[&location="RJ",location.rate=0.059135507490000405]:9.69385054437E-2,(26[&location="RJ",location.rate=0.059135507490000405]:5.718712185357E-1,(7[&location="RJ",location.rate=0.059135507490000405]:6.83858282983E-2,8[&location="RJ",location.rate=0.059135507490000405]:6.83858282983E-2)[&location="RJ",location.rate=0.059135507490000405]:3.966360751688E-1)[&location="RJ",location.rate=0.059135507490000405]:1.191545058585E-1)[&location="RJ",location.rate=0.059135507490000405]:1.705423155977E-1)[&location="RJ",location.rate=0.059135507490000405]:1.822007314097E0,(146[&location="RJ",location.rate=0.059135507490000405]:5.9044103396E-1,147[&location="RJ",location.rate=0.059135507490000405]:5.275995039054E-1)[&location="RJ",location.rate=0.059135507490000405]:7.30654526991E-2)[&location="RJ",location.rate=0.059135507490000405]:1.593497805028E-1,((16[&location="RJ",location.rate=0.059135507490000405]:2.616939220783E0,((((10[&location="RJ",location.rate=0.059135507490000405]:4.426291207523E-1,15[&location="RJ",location.rate=0.059135507490000405]:4.809852851358E-1)[&location="RJ",location.rate=0.059135507490000405]:3.153437239431E-1,((((92[&location="Northeast",location.rate=0.059135507490000405]:1.122619327053E-1,(91[&location="Northeast",location.rate=0.059135507490000405]:8.643129476515E-2,90[&location="Northeast",location.rate=0.059135507490000405]:8.643129476515E-2)[&location="Northeast",location.rate=0.059135507490000405]:2.583063794015E-2)[&location="Northeast",location.rate=0.059135507490000405]:2.204635624702E-1,(87[&location="Northeast",location.rate=0.059135507490000405]:3.159098675008E-1,((93[&location="Northeast",location.rate=0.059135507490000405]:2.128022503031E-1,(86[&location="Northeast",location.rate=0.059135507490000405]:1.318728152895E-1,83[&location="Northeast",location.rate=0.059135507490000405]:1.318728152895E-1)[&location="Northeast",location.rate=0.059135507490000405]:6.72308048766E-2)[&location="Northeast",location.rate=0.059135507490000405]:4.551897315866E-3,(85[&location="Northeast",location.rate=0.059135507490000405]:1.599255642879E-1,84[&location="Northeast",location.rate=0.059135507490000405]:1.599255642879E-1)[&location="Northeast",location.rate=0.059135507490000405]:4.372995319408E-2)[&location="Northeast",location.rate=0.059135507490000405]:1.122543500188E-1)[&location="Northeast",location.rate=0.059135507490000405]:3.116997537764E-3)[&location="Northeast",location.rate=0.059135507490000405]:1.431821384842E-1,(88[&location="Northeast",location.rate=0.059135507490000405]:2.231528983189E-1,89[&location="Northeast",location.rate=0.059135507490000405]:2.368515284559E-1)[&location="Northeast",location.rate=0.059135507490000405]:2.390561052038E-1)[&location="Northeast",location.rate=0.059135507490000405]:7.631318241929E-1,(3[&location="RJ",location.rate=0.059135507490000405]:5.177803843999E-1,(6[&location="RJ",location.rate=0.059135507490000405]:3.952577867713E-1,18[&location="RJ",location.rate=0.059135507490000405]:4.582714854014E-1)[&location="RJ",location.rate=0.059135507490000405]:1.745773921491E-1)[&location="RJ",location.rate=0.059135507490000405]:1.678344159185E-1)[&location="RJ",location.rate=0.059135507490000405]:3.864893692157E-3)[&location="RJ",location.rate=0.059135507490000405]:1.058247101696E0,((((((17[&location="RJ",location.rate=0.059135507490000405]:4.683826337554E-1,14[&location="RJ",location.rate=0.059135507490000405]:4.300264693718E-1)[&location="RJ",location.rate=0.059135507490000405]:3.770853255535E-1,(112[&location="RJ",location.rate=0.059135507490000405]:6.540398697368E-1,117[&location="RJ",location.rate=0.059135507490000405]:6.567795957644E-1)[&location="RJ",location.rate=0.059135507490000405]:1.530719251885E-1)[&location="RJ",location.rate=0.059135507490000405]:1.682285598413E-2,(9[&location="RJ",location.rate=0.059135507490000405]:4.093276362846E-1,(4[&location="RJ",location.rate=0.059135507490000405]:1.742648378743E-1,30[&location="RJ",location.rate=0.059135507490000405]:3.468675776003E-1)[&location="RJ",location.rate=0.059135507490000405]:1.857477299172E-1)[&location="RJ",location.rate=0.059135507490000405]:4.063878365427E-1)[&location="RJ",location.rate=0.059135507490000405]:1.722039637242E-1,((110[&location="RJ",location.rate=0.059135507490000405]:5.082631583048E-1,105[&location="RJ",location.rate=0.059135507490000405]:4.863453500858E-1)[&location="RJ",location.rate=0.059135507490000405]:3.535859899985E-1,113[&location="RJ",location.rate=0.059135507490000405]:8.673286003581E-1)[&location="RJ",location.rate=0.059135507490000405]:1.288100142755E-1)[&location="RJ",location.rate=0.059135507490000405]:3.021391830956E-1,((116[&location="RJ",location.rate=0.059135507490000405]:5.884217137702E-1,((148[&location="RJ",location.rate=0.059135507490000405]:3.631517020506E-1,143[&location="RJ",location.rate=0.059135507490000405]:3.604119760232E-1)[&location="RJ",location.rate=0.059135507490000405]:2.366225336818E-1,((106[&location="RJ",location.rate=0.059135507490000405]:3.597017194061E-1,139[&location="RJ",location.rate=0.059135507490000405]:5.514825413238E-1)[&location="RJ",location.rate=0.059135507490000405]:6.66225324026E-2,111[&location="RJ",location.rate=0.059135507490000405]:4.427626079731E-1)[&location="RJ",location.rate=0.059135507490000405]:1.953677921428E-1)[&location="RJ",location.rate=0.059135507490000405]:2.700364242143E-2)[&location="RJ",location.rate=0.059135507490000405]:3.121156861418E-1,((115[&location="RJ",location.rate=0.059135507490000405]:3.118979337825E-1,(13[&location="RJ",location.rate=0.059135507490000405]:2.941452485095E-1,19[&location="RJ",location.rate=0.059135507490000405]:3.325014128932E-1)[&location="RJ",location.rate=0.059135507490000405]:9.994446609485E-2)[&location="RJ",location.rate=0.059135507490000405]:4.907805377244E-1,(((104[&location="RJ",location.rate=0.059135507490000405]:1.24687981837E-1,114[&location="RJ",location.rate=0.059135507490000405]:6.441400923419E-2)[&location="RJ",location.rate=0.059135507490000405]:3.235040042154E-1,(108[&location="RJ",location.rate=0.059135507490000405]:1.409416828323E-1,107[&location="RJ",location.rate=0.059135507490000405]:1.436814088596E-1)[&location="RJ",location.rate=0.059135507490000405]:3.045105771928E-1)[&location="RJ",location.rate=0.059135507490000405]:1.051868306149E-1,109[&location="RJ",location.rate=0.059135507490000405]:5.725568988591E-1)[&location="RJ",location.rate=0.059135507490000405]:3.095736274423E-1)[&location="RJ",location.rate=0.059135507490000405]:9.785892840509E-2)[&location="RJ",location.rate=0.059135507490000405]:3.155486169953E-1)[&location="RJ",location.rate=0.059135507490000405]:1.608681978464E-1,((142[&location="RJ",location.rate=0.059135507490000405]:6.232130639988E-1,((145[&location="RJ",location.rate=0.059135507490000405]:1.585299327603E-1,141[&location="RJ",location.rate=0.059135507490000405]:1.557902067328E-1)[&location="RJ",location.rate=0.059135507490000405]:3.277162863186E-1,144[&location="RJ",location.rate=0.059135507490000405]:4.80766767024E-1)[&location="RJ",location.rate=0.059135507490000405]:1.369668449199E-1)[&location="RJ",location.rate=0.059135507490000405]:9.27083244683E-1,((102[&location="RJ",location.rate=0.059135507490000405]:8.767617863426E-3,(((20[&location="RJ",location.rate=0.059135507490000405]:3.761676426411E-1,25[&location="RJ",location.rate=0.059135507490000405]:3.953457248328E-1)[&location="RJ",location.rate=0.059135507490000405]:4.658628150111E-2,23[&location="RJ",location.rate=0.059135507490000405]:4.309731022243E-1)[&location="RJ",location.rate=0.059135507490000405]:3.60469892401E-1,(11[&location="RJ",location.rate=0.059135507490000405]:6.493389489E-1,140[&location="RJ",location.rate=0.059135507490000405]:6.301608667083E-1)[&location="RJ",location.rate=0.059135507490000405]:5.717253887601E-2)[&location="RJ",location.rate=0.059135507490000405]:3.680095547449E-1)[&location="RJ",location.rate=0.059135507490000405]:1.548947795611E-1,(24[&location="RJ",location.rate=0.059135507490000405]:1.047594327901E0,(1[&location="RJ",location.rate=0.059135507490000405]:8.476771869657E-2,(21[&location="RJ",location.rate=0.059135507490000405]:5.509675334117E-1,28[&location="RJ",location.rate=0.059135507490000405]:5.756250676581E-1)[&location="RJ",location.rate=0.059135507490000405]:2.954440209014E-1)[&location="RJ",location.rate=0.059135507490000405]:1.820046913958E-1)[&location="RJ",location.rate=0.059135507490000405]:2.777119051402E-1)[&location="RJ",location.rate=0.059135507490000405]:1.400585687915E-1)[&location="RJ",location.rate=0.059135507490000405]:8.145242661995E-2)[&location="RJ",location.rate=0.059135507490000405]:3.652931288981E-1)[&location="RJ",location.rate=0.059135507490000405]:6.445137772359E-1,97[&location="RJ",location.rate=0.059135507490000405]:3.45298436555E-1)[&location="RJ",location.rate=0.059135507490000405]:1.151096067441E-1)[&location="RJ",location.rate=0.059135507490000405]:1.317418360795E-1,(39[&location="RJ",location.rate=0.059135507490000405]:6.33741261898E-1,((((99[&location="RJ",location.rate=0.059135507490000405]:5.487902512597E-1,96[&location="RJ",location.rate=0.059135507490000405]:5.132711255768E-1)[&location="RJ",location.rate=0.059135507490000405]:1.408317472648E-1,40[&location="RJ",location.rate=0.059135507490000405]:5.39348774481E-1)[&location="RJ",location.rate=0.059135507490000405]:1.881421730978E-2,98[&location="RJ",location.rate=0.059135507490000405]:6.86578292337E-1)[&location="RJ",location.rate=0.059135507490000405]:3.189859804043E-2,((94[&location="RJ",location.rate=0.059135507490000405]:4.8269198299E-1,100[&location="RJ",location.rate=0.059135507490000405]:4.8269198299E-1)[&location="RJ",location.rate=0.059135507490000405]:5.498032615863E-2,(101[&location="RJ",location.rate=0.059135507490000405]:1.39872941406E0,95[&location="RJ",location.rate=0.059135507490000405]:5.649095173615E-1)[&location="RJ",location.rate=0.059135507490000405]:5.746224533914E-2)[&location="RJ",location.rate=0.059135507490000405]:1.070340894256E-1)[&location="RJ",location.rate=0.059135507490000405]:4.367967206686E-2)[&location="RJ",location.rate=0.059135507490000405]:2.944686884675E-2)[&location="RJ",location.rate=0.059135507490000405]:3.944955718225E-2)[&location="RJ",location.rate=0.059135507490000405]:1.964242755995E-1,38[&location="Northeast",location.rate=0.059135507490000405]:8.307559525975E-1)[&location="Northeast",location.rate=0.059135507490000405]:4.209040640531E-1)[&location="Northeast",location.rate=0.059135507490000405]:2.451651524969E-1,(((67[&location="North",location.rate=0.059135507490000405]:4.349741695221E-1,(123[&location="Northeast",location.rate=0.059135507490000405]:3.965537755882E-1,(124[&location="Northeast",location.rate=0.059135507490000405]:3.763301268421E-1,122[&location="Northeast",location.rate=0.059135507490000405]:3.790623672793E-1)[&location="Northeast",location.rate=0.059135507490000405]:1.749140830894E-2)[&location="Northeast",location.rate=0.059135507490000405]:5.396929442746E-1)[&location="Northeast",location.rate=0.059135507490000405]:1.077801177347E-1,66[&location="North",location.rate=0.059135507490000405]:5.427542872567E-1)[&location="Northeast",location.rate=0.059135507490000405]:1.125024447437E-1,((119[&location="Northeast",location.rate=0.059135507490000405]:1.787382360341E0,(((138[&location="Northeast",location.rate=0.059135507490000405]:3.806128048821E-1,136[&location="Northeast",location.rate=0.059135507490000405]:2.491059555669E-1)[&location="Northeast",location.rate=0.059135507490000405]:2.637663717943E-1,135[&location="Northeast",location.rate=0.059135507490000405]:4.443791766763E-1)[&location="Northeast",location.rate=0.059135507490000405]:2.199591040876E-1,120[&location="Northeast",location.rate=0.059135507490000405]:9.163930752844E-1)[&location="Northeast",location.rate=0.059135507490000405]:7.750988740981E-1)[&location="Northeast",location.rate=0.059135507490000405]:1.360001610175E-1,126[&location="Northeast",location.rate=0.059135507490000405]:1.137679998715E0)[&location="Northeast",location.rate=0.059135507490000405]:7.647509229703E-1)[&location="Northeast",location.rate=0.059135507490000405]:2.392029906316E-1)[&location="Northeast",location.rate=0.059135507490000405]:8.649379691973E-3)[&location="Northeast",location.rate=0.059135507490000405]:4.804080507992E-2,32[&location="Northeast",location.rate=0.059135507490000405]:6.62184005548E-2)[&location="Northeast",location.rate=0.059135507490000405]:7.116435116848E-3)[&location="Northeast"];
tree STATE_568000 [&joint=-67.41178726140325,lnP=-67.41178726140325] = [&R] ((33[&location="Northeast",location.rate=0.060284510489574165]:5.972032549233E-3,32[&location="Northeast",location.rate=0.060284510489574165]:4.925804945177E-4)[&location="Northeast",location.rate=0.060284510489574165]:1.624227622424E-2,(((((67[&location="North",location.rate=0.060284510489574165]:2.475302559739E-1,(122[&location="Northeast",location.rate=0.060284510489574165]:3.542337905427E-1,(124[&location="Northeast",location.rate=0.060284510489574165]:2.197224533101E-2,123[&location="Northeast",location.rate=0.060284510489574165]:2.470448576813E-2)[&location="Northeast",location.rate=0.060284510489574165]:3.295293047746E-1)[&location="Northeast",location.rate=0.060284510489574165]:3.945690157719E-1)[&location="Northeast",location.rate=0.060284510489574165]:4.233038321913E-2,(120[&location="Northeast",location.rate=0.060284510489574165]:2.017590265952E0,((126[&location="Northeast",location.rate=0.060284510489574165]:9.854947935586E-1,((135[&location="Northeast",location.rate=0.060284510489574165]:4.668207732485E-1,(138[&location="Northeast",location.rate=0.060284510489574165]:1.844013464109E-1,136[&location="Northeast",location.rate=0.060284510489574165]:5.289449709565E-2)[&location="Northeast",location.rate=0.060284510489574165]:4.824194268377E-1)[&location="Northeast",location.rate=0.060284510489574165]:2.733786106199E-1,119[&location="Northeast",location.rate=0.060284510489574165]:1.088144589348E0)[&location="Northeast",location.rate=0.060284510489574165]:6.830527268547E-1)[&location="Northeast",location.rate=0.060284510489574165]:3.400941574226E-1,66[&location="North",location.rate=0.060284510489574165]:7.841476129629E-2)[&location="Northeast",location.rate=0.060284510489574165]:2.189203285651E-3)[&location="Northeast",location.rate=0.060284510489574165]:2.092566746111E-1)[&location="Northeast",location.rate=0.060284510489574165]:3.197984523141E-1,((38[&location="Northeast",location.rate=0.060284510489574165]:8.609663141996E-1,((((((((3[&location="RJ",location.rate=0.060284510489574165]:1.050823416009E0,(((6[&location="RJ",location.rate=0.060284510489574165]:6.527577446179E-1,18[&location="RJ",location.rate=0.060284510489574165]:7.15771443248E-1)[&location="RJ",location.rate=0.060284510489574165]:1.634231471452E-1,(15[&location="RJ",location.rate=0.060284510489574165]:4.244524895658E-1,10[&location="RJ",location.rate=0.060284510489574165]:3.860963251823E-1)[&location="RJ",location.rate=0.060284510489574165]:4.465229227451E-1)[&location="RJ",location.rate=0.060284510489574165]:2.277574603799E-1,(((86[&location="Northeast",location.rate=0.060284510489574165]:8.238510647595E-2,((93[&location="Northeast",location.rate=0.060284510489574165]:8.589534422911E-2,83[&location="Northeast",location.rate=0.060284510489574165]:7.219671409209E-2)[&location="Northeast",location.rate=0.060284510489574165]:2.630633590686E-4,(85[&location="Northeast",location.rate=0.060284510489574165]:7.047530961394E-2,84[&location="Northeast",location.rate=0.060284510489574165]:7.047530961394E-2)[&location="Northeast",location.rate=0.060284510489574165]:1.984467837221E-3)[&location="Northeast",location.rate=0.060284510489574165]:9.925329024785E-3)[&location="Northeast",location.rate=0.060284510489574165]:2.293787539785E-1,((92[&location="Northeast",location.rate=0.060284510489574165]:1.296138035283E-1,(90[&location="Northeast",location.rate=0.060284510489574165]:1.874350284491E-2,91[&location="Northeast",location.rate=0.060284510489574165]:1.874350284491E-2)[&location="Northeast",location.rate=0.060284510489574165]:1.108703006833E-1)[&location="Northeast",location.rate=0.060284510489574165]:7.980649444454E-2,87[&location="Northeast",location.rate=0.060284510489574165]:1.957216678358E-1)[&location="Northeast",location.rate=0.060284510489574165]:1.160421926186E-1)[&location="Northeast",location.rate=0.060284510489574165]:4.061776727713E-1,(88[&location="Northeast",location.rate=0.060284510489574165]:1.064494746175E-1,89[&location="Northeast",location.rate=0.060284510489574165]:1.201481047545E-1)[&location="Northeast",location.rate=0.060284510489574165]:6.114920586082E-1)[&location="Northeast",location.rate=0.060284510489574165]:8.136680517939E-1)[&location="RJ",location.rate=0.060284510489574165]:5.893985838697E-2)[&location="RJ",location.rate=0.060284510489574165]:3.095193641613E-1,(((((117[&location="RJ",location.rate=0.060284510489574165]:6.382309423778E-1,(14[&location="RJ",location.rate=0.060284510489574165]:3.109878674431E-1,17[&location="RJ",location.rate=0.060284510489574165]:3.493440318267E-1)[&location="RJ",location.rate=0.060284510489574165]:3.245033489071E-1)[&location="RJ",location.rate=0.060284510489574165]:9.896214410284E-2,((113[&location="RJ",location.rate=0.060284510489574165]:3.585260769871E-1,110[&location="RJ",location.rate=0.060284510489574165]:3.530466249324E-1)[&location="RJ",location.rate=0.060284510489574165]:6.56485323744E-2,105[&location="RJ",location.rate=0.060284510489574165]:3.967773490877E-1)[&location="RJ",location.rate=0.060284510489574165]:3.102787510915E-1)[&location="RJ",location.rate=0.060284510489574165]:9.796424238153E-2,((30[&location="RJ",location.rate=0.060284510489574165]:3.434803466352E-1,4[&location="RJ",location.rate=0.060284510489574165]:1.708776069092E-1)[&location="RJ",location.rate=0.060284510489574165]:3.732792728649E-1,9[&location="RJ",location.rate=0.060284510489574165]:5.934719482672E-1)[&location="RJ",location.rate=0.060284510489574165]:2.307264764854E-1)[&location="RJ",location.rate=0.060284510489574165]:1.902887442974E-1,((((((112[&location="RJ",location.rate=0.060284510489574165]:2.733875326817E-1,114[&location="RJ",location.rate=0.060284510489574165]:1.911957518598E-1)[&location="RJ",location.rate=0.060284510489574165]:2.17162068344E-1,109[&location="RJ",location.rate=0.060284510489574165]:4.878098749983E-1)[&location="RJ",location.rate=0.060284510489574165]:9.678076354723E-3,107[&location="RJ",location.rate=0.060284510489574165]:4.783098691613E-1)[&location="RJ",location.rate=0.060284510489574165]:1.968929337414E-1,108[&location="RJ",location.rate=0.060284510489574165]:6.724630768754E-1)[&location="RJ",location.rate=0.060284510489574165]:1.585598594906E-1,(115[&location="RJ",location.rate=0.060284510489574165]:6.236916272409E-1,(19[&location="RJ",location.rate=0.060284510489574165]:7.282598548737E-1,13[&location="RJ",location.rate=0.060284510489574165]:6.8990369049E-1)[&location="RJ",location.rate=0.060284510489574165]:1.597971757272E-2)[&location="RJ",location.rate=0.060284510489574165]:1.497970625497E-1)[&location="RJ",location.rate=0.060284510489574165]:9.032403748879E-2,((106[&location="RJ",location.rate=0.060284510489574165]:2.647901902242E-1,(111[&location="RJ",location.rate=0.060284510489574165]:1.634889328024E-1,(104[&location="RJ",location.rate=0.060284510489574165]:1.035265067442E-1,139[&location="RJ",location.rate=0.060284510489574165]:2.953073286619E-1)[&location="RJ",location.rate=0.060284510489574165]:4.352406989388E-2)[&location="RJ",location.rate=0.060284510489574165]:1.177396135862E-1)[&location="RJ",location.rate=0.060284510489574165]:3.651861390927E-1,((148[&location="RJ",location.rate=0.060284510489574165]:2.579480667568E-1,143[&location="RJ",location.rate=0.060284510489574165]:2.552083407295E-1)[&location="RJ",location.rate=0.060284510489574165]:3.310873419273E-1,116[&location="RJ",location.rate=0.060284510489574165]:5.506792443004E-1)[&location="RJ",location.rate=0.060284510489574165]:1.902311241368E-2)[&location="RJ",location.rate=0.060284510489574165]:2.941103705653E-1)[&location="RJ",location.rate=0.060284510489574165]:7.670183903071E-2)[&location="RJ",location.rate=0.060284510489574165]:3.868875574427E-1,(((102[&location="RJ",location.rate=0.060284510489574165]:1.416596596982E-1,((1[&location="RJ",location.rate=0.060284510489574165]:4.45661678088E-2,(28[&location="RJ",location.rate=0.060284510489574165]:7.833271933537E-1,21[&location="RJ",location.rate=0.060284510489574165]:7.586696591072E-1)[&location="RJ",location.rate=0.060284510489574165]:4.754034431809E-2)[&location="RJ",location.rate=0.060284510489574165]:6.827213145723E-2,24[&location="RJ",location.rate=0.060284510489574165]:8.936602170743E-1)[&location="RJ",location.rate=0.060284510489574165]:4.096432782404E-1)[&location="RJ",location.rate=0.060284510489574165]:4.531600324713E-2,((11[&location="RJ",location.rate=0.060284510489574165]:5.343806496045E-1,140[&location="RJ",location.rate=0.060284510489574165]:5.152025674128E-1)[&location="RJ",location.rate=0.060284510489574165]:2.946389845948E-1,(23[&location="RJ",location.rate=0.060284510489574165]:4.228820630814E-1,(20[&location="RJ",location.rate=0.060284510489574165]:3.412982442032E-1,25[&location="RJ",location.rate=0.060284510489574165]:3.604763263949E-1)[&location="RJ",location.rate=0.060284510489574165]:7.336464079619E-2)[&location="RJ",location.rate=0.060284510489574165]:4.910690779671E-1)[&location="RJ",location.rate=0.060284510489574165]:4.237094534035E-1)[&location="RJ",location.rate=0.060284510489574165]:1.484330853907E-1,(142[&location="RJ",location.rate=0.060284510489574165]:5.81449453155E-1,((145[&location="RJ",location.rate=0.060284510489574165]:4.63827594537E-1,141[&location="RJ",location.rate=0.060284510489574165]:4.610878685095E-1)[&location="RJ",location.rate=0.060284510489574165]:2.529567361154E-2,144[&location="RJ",location.rate=0.060284510489574165]:4.836438160936E-1)[&location="RJ",location.rate=0.060284510489574165]:9.232618500638E-2)[&location="RJ",location.rate=0.060284510489574165]:1.000534637647E0)[&location="RJ",location.rate=0.060284510489574165]:2.125534990616E-4)[&location="RJ",location.rate=0.060284510489574165]:2.746120436308E-2)[&location="RJ",location.rate=0.060284510489574165]:1.26837063955E-1,101[&location="RJ",location.rate=0.060284510489574165]:4.844401180983E-1)[&location="RJ",location.rate=0.060284510489574165]:1.001098484219E0,40[&location="RJ",location.rate=0.060284510489574165]:5.123744433232E-1)[&location="RJ",location.rate=0.060284510489574165]:4.018854675276E-2,((39[&location="RJ",location.rate=0.060284510489574165]:4.188317623625E-1,((((26[&location="RJ",location.rate=0.060284510489574165]:7.650420909012E-1,(7[&location="RJ",location.rate=0.060284510489574165]:2.63780168843E-1,8[&location="RJ",location.rate=0.060284510489574165]:2.63780168843E-1)[&location="RJ",location.rate=0.060284510489574165]:3.944126069897E-1)[&location="RJ",location.rate=0.060284510489574165]:7.874946405518E-2,(22[&location="RJ",location.rate=0.060284510489574165]:3.035465608072E-1,27[&location="RJ",location.rate=0.060284510489574165]:3.199849169716E-1)[&location="RJ",location.rate=0.060284510489574165]:5.292860900395E-1)[&location="RJ",location.rate=0.060284510489574165]:2.726448411016E-2,(2[&location="RJ",location.rate=0.060284510489574165]:3.265103872844E-1,31[&location="RJ",location.rate=0.060284510489574165]:5.539076475585E-1)[&location="RJ",location.rate=0.060284510489574165]:3.609840079465E-1)[&location="RJ",location.rate=0.060284510489574165]:1.661385372975E0,97[&location="RJ",location.rate=0.060284510489574165]:3.211157140098E-1)[&location="RJ",location.rate=0.060284510489574165]:2.667779698656E-2)[&location="RJ",location.rate=0.060284510489574165]:5.537034752776E-2,147[&location="RJ",location.rate=0.060284510489574165]:5.315791590706E-1)[&location="RJ",location.rate=0.060284510489574165]:7.836088018565E-2)[&location="RJ",location.rate=0.060284510489574165]:2.780933080082E-2,(((96[&location="RJ",location.rate=0.060284510489574165]:3.802206259695E-1,99[&location="RJ",location.rate=0.060284510489574165]:4.157397516523E-1)[&location="RJ",location.rate=0.060284510489574165]:2.349933756992E-1,98[&location="RJ",location.rate=0.060284510489574165]:6.288752038543E-1)[&location="RJ",location.rate=0.060284510489574165]:1.913761214739E-2,(95[&location="RJ",location.rate=0.060284510489574165]:4.979091195166E-1,(100[&location="RJ",location.rate=0.060284510489574165]:2.806287943849E-1,94[&location="RJ",location.rate=0.060284510489574165]:2.806287943849E-1)[&location="RJ",location.rate=0.060284510489574165]:1.325808715796E-1)[&location="RJ",location.rate=0.060284510489574165]:1.610326582339E-1)[&location="RJ",location.rate=0.060284510489574165]:6.077480542135E-2)[&location="RJ",location.rate=0.060284510489574165]:2.758731590892E-3,146[&location="RJ",location.rate=0.060284510489574165]:7.033496317026E-1)[&location="RJ",location.rate=0.060284510489574165]:8.301443664358E-3,16[&location="RJ",location.rate=0.060284510489574165]:2.676925422249E0)[&location="RJ",location.rate=0.060284510489574165]:3.378398289966E-1)[&location="Northeast",location.rate=0.060284510489574165]:1.716748255413E-1,((35[&location="Northeast",location.rate=0.060284510489574165]:2.259385344431E-1,(((50[&location="Northeast",location.rate=0.060284510489574165]:5.086697004733E-1,49[&location="Northeast",location.rate=0.060284510489574165]:5.086697004733E-1)[&location="Northeast",location.rate=0.060284510489574165]:8.654638294661E-2,((47[&location="Northeast",location.rate=0.060284510489574165]:5.582983792327E-1,44[&location="Northeast",location.rate=0.060284510489574165]:5.528338983584E-1)[&location="Northeast",location.rate=0.060284510489574165]:5.67871001943E-2,(51[&location="Northeast",location.rate=0.060284510489574165]:5.803875254911E-1,((((42[&location="Northeast",location.rate=0.060284510489574165]:2.223186127641E-1,41[&location="Northeast",location.rate=0.060284510489574165]:2.168541318899E-1)[&location="Northeast",location.rate=0.060284510489574165]:2.792378983873E-2,48[&location="Northeast",location.rate=0.060284510489574165]:2.884937687231E-1)[&location="Northeast",location.rate=0.060284510489574165]:8.209644752024E-2,46[&location="Northeast",location.rate=0.060284510489574165]:3.815191779918E-1)[&location="Northeast",location.rate=0.060284510489574165]:5.178921572593E-2,43[&location="Northeast",location.rate=0.060284510489574165]:4.333083937178E-1)[&location="Northeast",location.rate=0.060284510489574165]:1.744015361448E-1)[&location="Northeast",location.rate=0.060284510489574165]:7.37554956445E-3)[&location="Northeast",location.rate=0.060284510489574165]:1.291748923869E-2)[&location="Northeast",location.rate=0.060284510489574165]:5.912615882021E-2,45[&location="Northeast",location.rate=0.060284510489574165]:6.789324061745E-1)[&location="Northeast",location.rate=0.060284510489574165]:3.023770392649E-1)[&location="Northeast",location.rate=0.060284510489574165]:1.933298961293E-2,((127[&location="Centre-West",location.rate=0.060284510489574165]:2.736211138891E0,(36[&location="Northeast",location.rate=0.060284510489574165]:1.428591496132E-2,121[&location="Northeast",location.rate=0.060284510489574165]:2.093737969756E0)[&location="Northeast",location.rate=0.060284510489574165]:2.013772787244E-1)[&location="Northeast",location.rate=0.060284510489574165]:3.15831431496E-2,((128[&location="North",location.rate=0.060284510489574165]:1.034501819782E0,(((65[&location="Centre-West",location.rate=0.060284510489574165]:1.506225359593E-1,(60[&location="Centre-West",location.rate=0.060284510489574165]:5.500987189074E-2,64[&location="Centre-West",location.rate=0.060284510489574165]:2.056948033974E-1)[&location="Centre-West",location.rate=0.060284510489574165]:9.56126640686E-2)[&location="Centre-West",location.rate=0.060284510489574165]:8.732438195192E-2,62[&location="Centre-West",location.rate=0.060284510489574165]:4.29727739829E-1)[&location="Centre-West",location.rate=0.060284510489574165]:2.237705514855E-1,(63[&location="Centre-West",location.rate=0.060284510489574165]:1.346271030995E-1,61[&location="Centre-West",location.rate=0.060284510489574165]:1.757229935106E-1)[&location="Centre-West",location.rate=0.060284510489574165]:4.77775297804E-1)[&location="Centre-West",location.rate=0.060284510489574165]:5.207295558652E-1)[&location="Northeast",location.rate=0.060284510489574165]:3.603419594222E-1,(((129[&location="North",location.rate=0.060284510489574165]:2.024734978302E-1,132[&location="North",location.rate=0.060284510489574165]:2.052132238576E-1)[&location="North",location.rate=0.060284510489574165]:4.154713931852E-2,(131[&location="North",location.rate=0.060284510489574165]:2.005139758772E-1,130[&location="North",location.rate=0.060284510489574165]:1.977742498498E-1)[&location="North",location.rate=0.060284510489574165]:4.624638729893E-2)[&location="North",location.rate=0.060284510489574165]:3.40328829534E-1,(118[&location="Northeast",location.rate=0.060284510489574165]:5.468869733837E-1,69[&location="North",location.rate=0.060284510489574165]:5.578458774934E-1)[&location="North",location.rate=0.060284510489574165]:1.744487946689E-1)[&location="North",location.rate=0.060284510489574165]:8.132340385493E-1)[&location="Northeast",location.rate=0.060284510489574165]:3.345943384526E-1)[&location="Northeast",location.rate=0.060284510489574165]:4.460052968647E-2)[&location="Northeast",location.rate=0.060284510489574165]:1.850041691694E-1)[&location="Northeast",location.rate=0.060284510489574165]:1.793833982817E-1)[&location="Northeast",location.rate=0.060284510489574165]:2.696974885769E-3,((125[&location="Northeast",location.rate=0.060284510489574165]:8.47618173706E-1,((53[&location="Northeast",location.rate=0.060284510489574165]:5.847747238114E-1,((((74[&location="North",location.rate=0.060284510489574165]:5.66117025373E-1,70[&location="North",location.rate=0.060284510489574165]:5.277608609895E-1)[&location="North",location.rate=0.060284510489574165]:1.248132974904E-1,76[&location="North",location.rate=0.060284510489574165]:6.909303228634E-1)[&location="North",location.rate=0.060284510489574165]:5.576719063777E-2,75[&location="North",location.rate=0.060284510489574165]:7.466975135011E-1)[&location="North",location.rate=0.060284510489574165]:1.134861558627E-1,(((81[&location="North",location.rate=0.060284510489574165]:1.078482231804E-1,80[&location="North",location.rate=0.060284510489574165]:1.078482231804E-1)[&location="North",location.rate=0.060284510489574165]:1.873826194058E-1,71[&location="North",location.rate=0.060284510489574165]:2.760527603944E-1)[&location="North",location.rate=0.060284510489574165]:3.967544594986E-1,((79[&location="North",location.rate=0.060284510489574165]:4.587149571739E-1,((78[&location="North",location.rate=0.060284510489574165]:1.010076981698E-1,72[&location="North",location.rate=0.060284510489574165]:7.908988995044E-2)[&location="North",location.rate=0.060284510489574165]:2.509874657371E-1,82[&location="North",location.rate=0.060284510489574165]:3.602143419889E-1)[&location="North",location.rate=0.060284510489574165]:1.067197932671E-1)[&location="North",location.rate=0.060284510489574165]:1.464471735243E-1,(73[&location="North",location.rate=0.060284510489574165]:5.012577120134E-1,77[&location="North",location.rate=0.060284510489574165]:4.957782599586E-1)[&location="North",location.rate=0.060284510489574165]:1.450003090957E-1)[&location="North",location.rate=0.060284510489574165]:9.504234946881E-2)[&location="North",location.rate=0.060284510489574165]:1.18883298786E-1)[&location="North",location.rate=0.060284510489574165]:4.710541130597E-1)[&location="Northeast",location.rate=0.060284510489574165]:1.003814356782E-1,(((134[&location="Northeast",location.rate=0.060284510489574165]:3.492945236227E-1,137[&location="Northeast",location.rate=0.060284510489574165]:4.205274003349E-1)[&location="Northeast",location.rate=0.060284510489574165]:1.532295462221E-2,133[&location="Northeast",location.rate=0.060284510489574165]:3.947544645461E-1)[&location="Northeast",location.rate=0.060284510489574165]:8.860870428477E-1,(52[&location="Northeast",location.rate=0.060284510489574165]:4.435450291842E-1,(((12[&location="RJ",location.rate=0.060284510489574165]:3.748157990865E-1,5[&location="RJ",location.rate=0.060284510489574165]:3.36459634703E-1)[&location="RJ",location.rate=0.060284510489574165]:3.527274712067E-1,29[&location="RJ",location.rate=0.060284510489574165]:8.343925853617E-1)[&location="RJ",location.rate=0.060284510489574165]:4.305304908443E-1,103[&location="RJ",location.rate=0.060284510489574165]:1.032046363877E0)[&location="RJ",location.rate=0.060284510489574165]:1.075792399868E0)[&location="Northeast",location.rate=0.060284510489574165]:6.341370255281E-2)[&location="Northeast",location.rate=0.060284510489574165]:1.86394149064E-1)[&location="Northeast",location.rate=0.060284510489574165]:3.728445278776E-1)[&location="Northeast",location.rate=0.060284510489574165]:4.185945613031E-1,(((((37[&location="Northeast",location.rate=0.060284510489574165]:1.567502624063E-1,54[&location="Northeast",location.rate=0.060284510489574165]:8.024753016583E-2)[&location="Northeast",location.rate=0.060284510489574165]:9.157672877089E-2,(55[&location="Northeast",location.rate=0.060284510489574165]:1.095169995742E-1,56[&location="Northeast",location.rate=0.060284510489574165]:1.095169995742E-1)[&location="Northeast",location.rate=0.060284510489574165]:9.236190417112E-2)[&location="Northeast",location.rate=0.060284510489574165]:2.949246919983E-2,(58[&location="Northeast",location.rate=0.060284510489574165]:2.275535104631E-1,57[&location="Northeast",location.rate=0.060284510489574165]:2.111600678402E-1)[&location="Northeast",location.rate=0.060284510489574165]:3.114026685373E-2)[&location="Northeast",location.rate=0.060284510489574165]:1.02657084576E-1,59[&location="Northeast",location.rate=0.060284510489574165]:3.422251788328E-1)[&location="Northeast",location.rate=0.060284510489574165]:4.793496941826E-1,68[&location="North",location.rate=0.060284510489574165]:7.723945451464E-1)[&location="Northeast",location.rate=0.060284510489574165]:3.27151523196E-1)[&location="Northeast",location.rate=0.060284510489574165]:6.05306358228E-2)[&location="Northeast",location.rate=0.060284510489574165]:2.809650544385E-1,34[&location="Northeast",location.rate=0.060284510489574165]:3.03074222013E-2)[&location="Northeast",location.rate=0.060284510489574165]:8.345242736548E-3)[&location="Northeast"];
tree STATE_570000 [&joint=-63.685321159074235,lnP=-63.685321159074235] = [&R] (((((((((((37[&location="Northeast",location.rate=0.08222752134405145]:1.820001147034E-1,57[&location="Northeast",location.rate=0.08222752134405145]:1.464809890203E-1)[&location="Northeast",location.rate=0.08222752134405145]:2.608632034514E-1,(55[&location="Northeast",location.rate=0.08222752134405145]:3.424123144314E-1,56[&location="Northeast",location.rate=0.08222752134405145]:3.424123144314E-1)[&location="Northeast",location.rate=0.08222752134405145]:5.40029162916E-2)[&location="Northeast",location.rate=0.08222752134405145]:5.269672804167E-3,(54[&location="Northeast",location.rate=0.08222752134405145]:1.066582139389E-1,58[&location="Northeast",location.rate=0.08222752134405145]:1.640352631193E-1)[&location="Northeast",location.rate=0.08222752134405145]:2.649720447796E-1)[&location="Northeast",location.rate=0.08222752134405145]:4.086819380163E-2,59[&location="Northeast",location.rate=0.08222752134405145]:4.507498186404E-1)[&location="Northeast",location.rate=0.08222752134405145]:3.006668911107E-1,68[&location="North",location.rate=0.08222752134405145]:7.022363818821E-1)[&location="Northeast",location.rate=0.08222752134405145]:5.134081849179E-1,(125[&location="Northeast",location.rate=0.08222752134405145]:1.000631608005E0,(((53[&location="Northeast",location.rate=0.08222752134405145]:6.457728800014E-1,((134[&location="Northeast",location.rate=0.08222752134405145]:4.151967044751E-1,137[&location="Northeast",location.rate=0.08222752134405145]:4.864295811873E-1)[&location="Northeast",location.rate=0.08222752134405145]:2.33278648585E-1,133[&location="Northeast",location.rate=0.08222752134405145]:6.786123393613E-1)[&location="Northeast",location.rate=0.08222752134405145]:7.492400376083E-1)[&location="Northeast",location.rate=0.08222752134405145]:4.866206785972E-2,(((81[&location="North",location.rate=0.08222752134405145]:5.688084238601E-2,80[&location="North",location.rate=0.08222752134405145]:5.688084238601E-2)[&location="North",location.rate=0.08222752134405145]:4.892830324688E-1,((82[&location="North",location.rate=0.08222752134405145]:1.968365898532E-1,(79[&location="North",location.rate=0.08222752134405145]:1.097408776722E-1,(78[&location="North",location.rate=0.08222752134405145]:6.415685184709E-2,72[&location="North",location.rate=0.08222752134405145]:4.223904362778E-2)[&location="North",location.rate=0.08222752134405145]:4.558402582509E-2)[&location="North",location.rate=0.08222752134405145]:7.887653409895E-2)[&location="North",location.rate=0.08222752134405145]:2.615802178703E-1,((77[&location="North",location.rate=0.08222752134405145]:2.016576675578E-1,71[&location="North",location.rate=0.08222752134405145]:1.386439689277E-1)[&location="North",location.rate=0.08222752134405145]:2.163516373177E-1,73[&location="North",location.rate=0.08222752134405145]:4.234887569302E-1)[&location="North",location.rate=0.08222752134405145]:6.780476312202E-2)[&location="North",location.rate=0.08222752134405145]:1.041854232957E-1)[&location="North",location.rate=0.08222752134405145]:4.392541868388E-1,(((74[&location="North",location.rate=0.08222752134405145]:4.730572365079E-1,70[&location="North",location.rate=0.08222752134405145]:4.347010721244E-1)[&location="North",location.rate=0.08222752134405145]:1.898105089079E-1,76[&location="North",location.rate=0.08222752134405145]:6.628677454158E-1)[&location="North",location.rate=0.08222752134405145]:1.810138214292E-2,75[&location="North",location.rate=0.08222752134405145]:6.809691275587E-1)[&location="North",location.rate=0.08222752134405145]:3.53764002628E-1)[&location="North",location.rate=0.08222752134405145]:4.061648762865E-1)[&location="Northeast",location.rate=0.08222752134405145]:8.409837454529E-2,(52[&location="Northeast",location.rate=0.08222752134405145]:7.02791108201E-1,(103[&location="RJ",location.rate=0.08222752134405145]:8.864805102474E-1,(29[&location="RJ",location.rate=0.08222752134405145]:6.2675893543E-1,(12[&location="RJ",location.rate=0.08222752134405145]:3.692351123287E-1,5[&location="RJ",location.rate=0.08222752134405145]:3.308789479453E-1)[&location="RJ",location.rate=0.08222752134405145]:1.506745080328E-1)[&location="RJ",location.rate=0.08222752134405145]:4.925982871462E-1)[&location="RJ",location.rate=0.08222752134405145]:1.480604332514E0)[&location="Northeast",location.rate=0.08222752134405145]:8.393893551684E-2)[&location="Northeast",location.rate=0.08222752134405145]:4.324807992595E-1)[&location="Northeast",location.rate=0.08222752134405145]:3.816796254621E-1)[&location="Northeast",location.rate=0.08222752134405145]:1.966699060877E-1,((((((((60[&location="Centre-West",location.rate=0.08222752134405145]:8.639056836416E-2,(62[&location="Centre-West",location.rate=0.08222752134405145]:2.26176025108E-1,64[&location="Centre-West",location.rate=0.08222752134405145]:1.85080134697E-1)[&location="Centre-West",location.rate=0.08222752134405145]:5.199536517389E-2)[&location="Centre-West",location.rate=0.08222752134405145]:1.105469594733E-1,65[&location="Centre-West",location.rate=0.08222752134405145]:1.969375278374E-1)[&location="Centre-West",location.rate=0.08222752134405145]:3.088544451832E-1,(63[&location="Centre-West",location.rate=0.08222752134405145]:3.41455067906E-1,61[&location="Centre-West",location.rate=0.08222752134405145]:3.825509583171E-1)[&location="Centre-West",location.rate=0.08222752134405145]:3.150218366213E-1)[&location="Centre-West",location.rate=0.08222752134405145]:7.080607338738E-1,((131[&location="North",location.rate=0.08222752134405145]:2.203063037669E-1,((132[&location="North",location.rate=0.08222752134405145]:1.268281824675E-1,129[&location="North",location.rate=0.08222752134405145]:1.240884564401E-1)[&location="North",location.rate=0.08222752134405145]:2.978284813319E-2,130[&location="North",location.rate=0.08222752134405145]:1.538713045733E-1)[&location="North",location.rate=0.08222752134405145]:6.369527316625E-2)[&location="North",location.rate=0.08222752134405145]:4.406912863409E-1,(118[&location="Northeast",location.rate=0.08222752134405145]:7.941558581068E-1,69[&location="North",location.rate=0.08222752134405145]:8.051147622165E-1)[&location="Northeast",location.rate=0.08222752134405145]:1.088307343544E-3)[&location="Northeast",location.rate=0.08222752134405145]:6.103893633618E-1)[&location="Northeast",location.rate=0.08222752134405145]:1.585929593373E-1,128[&location="North",location.rate=0.08222752134405145]:1.424500460752E0)[&location="Northeast",location.rate=0.08222752134405145]:4.846204200878E-1,(45[&location="Northeast",location.rate=0.08222752134405145]:9.459000280421E-1,((49[&location="Northeast",location.rate=0.08222752134405145]:4.751604202358E-1,50[&location="Northeast",location.rate=0.08222752134405145]:4.751604202358E-1)[&location="Northeast",location.rate=0.08222752134405145]:2.694416044684E-1,((51[&location="Northeast",location.rate=0.08222752134405145]:7.256510546224E-1,(47[&location="Northeast",location.rate=0.08222752134405145]:1.316246299165E-1,44[&location="Northeast",location.rate=0.08222752134405145]:1.261601490422E-1)[&location="Northeast",location.rate=0.08222752134405145]:6.213488290774E-1)[&location="Northeast",location.rate=0.08222752134405145]:1.518195867869E-2,((46[&location="Northeast",location.rate=0.08222752134405145]:5.213974663866E-1,(48[&location="Northeast",location.rate=0.08222752134405145]:3.601136800257E-1,(41[&location="Northeast",location.rate=0.08222752134405145]:1.67682418034E-1,42[&location="Northeast",location.rate=0.08222752134405145]:1.731468989082E-1)[&location="Northeast",location.rate=0.08222752134405145]:1.487154149972E-1)[&location="Northeast",location.rate=0.08222752134405145]:1.503548246124E-1)[&location="Northeast",location.rate=0.08222752134405145]:1.033139268574E-1,43[&location="Northeast",location.rate=0.08222752134405145]:6.247113932439E-1)[&location="Northeast",location.rate=0.08222752134405145]:1.434440244287E-1)[&location="Northeast",location.rate=0.08222752134405145]:9.233492277362E-3)[&location="Northeast",location.rate=0.08222752134405145]:1.767078394034E-1)[&location="Northeast",location.rate=0.08222752134405145]:1.898246405066E-1)[&location="Northeast",location.rate=0.08222752134405145]:1.227330173756E-1,(36[&location="Northeast",location.rate=0.08222752134405145]:2.699761054036E-1,((35[&location="Northeast",location.rate=0.08222752134405145]:1.421027095502E-1,121[&location="Northeast",location.rate=0.08222752134405145]:2.26813010681E0)[&location="Northeast",location.rate=0.08222752134405145]:3.279374862417E-2,127[&location="Centre-West",location.rate=0.08222752134405145]:2.742019745846E0)[&location="Northeast",location.rate=0.08222752134405145]:4.850430476351E-2)[&location="Northeast",location.rate=0.08222752134405145]:2.7968601199E-1)[&location="Northeast",location.rate=0.08222752134405145]:2.465631255714E-1,(38[&location="Northeast",location.rate=0.08222752134405145]:8.519945023173E-1,((((95[&location="RJ",location.rate=0.08222752134405145]:4.950907692281E-1,(94[&location="RJ",location.rate=0.08222752134405145]:2.574945172396E-1,100[&location="RJ",location.rate=0.08222752134405145]:2.574945172396E-1)[&location="RJ",location.rate=0.08222752134405145]:1.528967984365E-1)[&location="RJ",location.rate=0.08222752134405145]:2.389149291311E-1,(((99[&location="RJ",location.rate=0.08222752134405145]:4.015768149301E-1,96[&location="RJ",location.rate=0.08222752134405145]:3.660576892472E-1)[&location="RJ",location.rate=0.08222752134405145]:1.322688601794E-1,97[&location="RJ",location.rate=0.08222752134405145]:3.125341996997E-1)[&location="RJ",location.rate=0.08222752134405145]:1.579601092092E-1,(101[&location="RJ",location.rate=0.08222752134405145]:9.702409565206E-1,((((6[&location="RJ",location.rate=0.08222752134405145]:4.773053186265E-1,(18[&location="RJ",location.rate=0.08222752134405145]:5.294737375181E-1,(15[&location="RJ",location.rate=0.08222752134405145]:3.326368644501E-1,10[&location="RJ",location.rate=0.08222752134405145]:2.942807000666E-1)[&location="RJ",location.rate=0.08222752134405145]:1.886176949857E-1)[&location="RJ",location.rate=0.08222752134405145]:1.08452797386E-2)[&location="RJ",location.rate=0.08222752134405145]:9.36523723813E-2,3[&location="RJ",location.rate=0.08222752134405145]:5.189028964874E-1)[&location="RJ",location.rate=0.08222752134405145]:9.636657631394E-2,((((84[&location="Northeast",location.rate=0.08222752134405145]:1.230326750048E-1,(83[&location="Northeast",location.rate=0.08222752134405145]:9.539662264244E-2,86[&location="Northeast",location.rate=0.08222752134405145]:9.539662264244E-2)[&location="Northeast",location.rate=0.08222752134405145]:2.763605236235E-2)[&location="Northeast",location.rate=0.08222752134405145]:2.039540664823E-2,(93[&location="Northeast",location.rate=0.08222752134405145]:1.567255967871E-1,85[&location="Northeast",location.rate=0.08222752134405145]:1.430269666501E-1)[&location="Northeast",location.rate=0.08222752134405145]:4.011150029219E-4)[&location="Northeast",location.rate=0.08222752134405145]:1.281941298465E-1,(92[&location="Northeast",location.rate=0.08222752134405145]:1.198504199927E-1,(91[&location="Northeast",location.rate=0.08222752134405145]:6.817121045368E-3,90[&location="Northeast",location.rate=0.08222752134405145]:6.817121045368E-3)[&location="Northeast",location.rate=0.08222752134405145]:1.130332989474E-1)[&location="Northeast",location.rate=0.08222752134405145]:1.654704216438E-1)[&location="Northeast",location.rate=0.08222752134405145]:1.078063713266E-1,(87[&location="Northeast",location.rate=0.08222752134405145]:3.037039634349E-1,(89[&location="Northeast",location.rate=0.08222752134405145]:1.121354740068E-1,88[&location="Northeast",location.rate=0.08222752134405145]:9.843684386983E-2)[&location="Northeast",location.rate=0.08222752134405145]:2.05267119565E-1)[&location="Northeast",location.rate=0.08222752134405145]:7.572461939129E-2)[&location="Northeast",location.rate=0.08222752134405145]:7.755669173723E-1)[&location="RJ",location.rate=0.08222752134405145]:6.683283419204E-1,(((102[&location="RJ",location.rate=0.08222752134405145]:3.46970110622E-3,((11[&location="RJ",location.rate=0.08222752134405145]:4.703089146013E-1,140[&location="RJ",location.rate=0.08222752134405145]:4.511308324095E-1)[&location="RJ",location.rate=0.08222752134405145]:3.451962949062E-1,(23[&location="RJ",location.rate=0.08222752134405145]:7.343863469618E-1,(20[&location="RJ",location.rate=0.08222752134405145]:5.761349975285E-1,25[&location="RJ",location.rate=0.08222752134405145]:5.953130797202E-1)[&location="RJ",location.rate=0.08222752134405145]:1.500321713512E-1)[&location="RJ",location.rate=0.08222752134405145]:1.660503693949E-1)[&location="RJ",location.rate=0.08222752134405145]:2.537179162562E-1)[&location="RJ",location.rate=0.08222752134405145]:4.847274451901E-2,((((17[&location="RJ",location.rate=0.08222752134405145]:4.387383134601E-1,21[&location="RJ",location.rate=0.08222752134405145]:4.688752997615E-1)[&location="RJ",location.rate=0.08222752134405145]:1.99524300775E-1,28[&location="RJ",location.rate=0.08222752134405145]:6.93057134783E-1)[&location="RJ",location.rate=0.08222752134405145]:1.799400995049E-1,1[&location="RJ",location.rate=0.08222752134405145]:8.669586442491E-2)[&location="RJ",location.rate=0.08222752134405145]:1.301926826412E-1,24[&location="RJ",location.rate=0.08222752134405145]:9.977104648744E-1)[&location="RJ",location.rate=0.08222752134405145]:2.158758163672E-1)[&location="RJ",location.rate=0.08222752134405145]:9.902723177581E-2,((142[&location="RJ",location.rate=0.08222752134405145]:6.307913544481E-1,(144[&location="RJ",location.rate=0.08222752134405145]:1.638056213533E-1,(141[&location="RJ",location.rate=0.08222752134405145]:4.825653182163E-2,145[&location="RJ",location.rate=0.08222752134405145]:5.099625784921E-2)[&location="RJ",location.rate=0.08222752134405145]:1.18288815559E-1)[&location="RJ",location.rate=0.08222752134405145]:4.615062810398E-1)[&location="RJ",location.rate=0.08222752134405145]:7.197627566112E-1,(((((4[&location="RJ",location.rate=0.08222752134405145]:4.281277969363E-2,30[&location="RJ",location.rate=0.08222752134405145]:2.154155194196E-1)[&location="RJ",location.rate=0.08222752134405145]:1.914313788703E-1,14[&location="RJ",location.rate=0.08222752134405145]:2.917784051391E-1)[&location="RJ",location.rate=0.08222752134405145]:2.173522269374E-1,9[&location="RJ",location.rate=0.08222752134405145]:5.009114539945E-1)[&location="RJ",location.rate=0.08222752134405145]:3.950623885059E-1,(113[&location="RJ",location.rate=0.08222752134405145]:7.569835978935E-1,((110[&location="RJ",location.rate=0.08222752134405145]:2.881311019235E-1,117[&location="RJ",location.rate=0.08222752134405145]:2.963502800058E-1)[&location="RJ",location.rate=0.08222752134405145]:1.710789348731E-1,105[&location="RJ",location.rate=0.08222752134405145]:4.372922285775E-1)[&location="RJ",location.rate=0.08222752134405145]:2.922941090422E-1)[&location="RJ",location.rate=0.08222752134405145]:1.472094226889E-1)[&location="RJ",location.rate=0.08222752134405145]:9.989610325623E-2,((((13[&location="RJ",location.rate=0.08222752134405145]:4.733728408342E-1,19[&location="RJ",location.rate=0.08222752134405145]:5.117290052179E-1)[&location="RJ",location.rate=0.08222752134405145]:1.222676025626E-1,115[&location="RJ",location.rate=0.08222752134405145]:5.13448662575E-1)[&location="RJ",location.rate=0.08222752134405145]:2.226359046349E-1,(((109[&location="RJ",location.rate=0.08222752134405145]:3.186969991427E-1,(112[&location="RJ",location.rate=0.08222752134405145]:2.041761180099E-1,114[&location="RJ",location.rate=0.08222752134405145]:1.219843371881E-1)[&location="RJ",location.rate=0.08222752134405145]:1.172606071601E-1)[&location="RJ",location.rate=0.08222752134405145]:1.47859854202E-1,108[&location="RJ",location.rate=0.08222752134405145]:4.446390451257E-1)[&location="RJ",location.rate=0.08222752134405145]:1.103132038937E-1,107[&location="RJ",location.rate=0.08222752134405145]:5.576919750467E-1)[&location="RJ",location.rate=0.08222752134405145]:2.38666564766E-1)[&location="RJ",location.rate=0.08222752134405145]:7.11063204911E-2,(((148[&location="RJ",location.rate=0.08222752134405145]:3.807158748309E-1,143[&location="RJ",location.rate=0.08222752134405145]:3.779761488036E-1)[&location="RJ",location.rate=0.08222752134405145]:2.159120407697E-1,((104[&location="RJ",location.rate=0.08222752134405145]:1.009487207823E-1,106[&location="RJ",location.rate=0.08222752134405145]:1.009487207823E-1)[&location="RJ",location.rate=0.08222752134405145]:3.778793956073E-1,(139[&location="RJ",location.rate=0.08222752134405145]:2.283601468079E-1,111[&location="RJ",location.rate=0.08222752134405145]:5.301768105449E-2)[&location="RJ",location.rate=0.08222752134405145]:4.422487914995E-1)[&location="RJ",location.rate=0.08222752134405145]:1.397176074301E-1)[&location="RJ",location.rate=0.08222752134405145]:3.844653894054E-2,116[&location="RJ",location.rate=0.08222752134405145]:5.967182901574E-1)[&location="RJ",location.rate=0.08222752134405145]:2.104725975435E-1)[&location="RJ",location.rate=0.08222752134405145]:1.147064553158E-1)[&location="RJ",location.rate=0.08222752134405145]:1.738622474944E-1)[&location="RJ",location.rate=0.08222752134405145]:4.699090880756E-2)[&location="RJ",location.rate=0.08222752134405145]:1.35367863348E-1)[&location="RJ",location.rate=0.08222752134405145]:6.893828678265E-1)[&location="RJ",location.rate=0.08222752134405145]:5.444557627483E-1)[&location="RJ",location.rate=0.08222752134405145]:5.312887578908E-2)[&location="RJ",location.rate=0.08222752134405145]:4.972016855271E-2,98[&location="RJ",location.rate=0.08222752134405145]:7.727969051632E-1)[&location="RJ",location.rate=0.08222752134405145]:1.784651239786E-2,((((40[&location="RJ",location.rate=0.08222752134405145]:4.625190851693E-1,((2[&location="RJ",location.rate=0.08222752134405145]:6.647269628899E-1,(31[&location="RJ",location.rate=0.08222752134405145]:7.37849367488E-1,((26[&location="RJ",location.rate=0.08222752134405145]:5.811130869828E-1,(7[&location="RJ",location.rate=0.08222752134405145]:1.729420436362E-1,8[&location="RJ",location.rate=0.08222752134405145]:1.729420436362E-1)[&location="RJ",location.rate=0.08222752134405145]:3.01321728278E-1)[&location="RJ",location.rate=0.08222752134405145]:4.382277636263E-2,(22[&location="RJ",location.rate=0.08222752134405145]:4.371955893904E-1,27[&location="RJ",location.rate=0.08222752134405145]:4.536339455548E-1)[&location="RJ",location.rate=0.08222752134405145]:1.767813698453E-1)[&location="RJ",location.rate=0.08222752134405145]:6.907788770423E-2)[&location="RJ",location.rate=0.08222752134405145]:1.542748556759E-1)[&location="RJ",location.rate=0.08222752134405145]:1.69717927375E0,147[&location="RJ",location.rate=0.08222752134405145]:4.625574829912E-1)[&location="RJ",location.rate=0.08222752134405145]:5.733865135842E-2)[&location="RJ",location.rate=0.08222752134405145]:2.417431279668E-2,146[&location="RJ",location.rate=0.08222752134405145]:6.069119772009E-1)[&location="RJ",location.rate=0.08222752134405145]:8.813540180189E-2,39[&location="RJ",location.rate=0.08222752134405145]:5.748287997679E-1)[&location="RJ",location.rate=0.08222752134405145]:5.11125148599E-3,16[&location="RJ",location.rate=0.08222752134405145]:2.665432977371E0)[&location="RJ",location.rate=0.08222752134405145]:8.228806576093E-2)[&location="RJ",location.rate=0.08222752134405145]:2.580723962316E-1)[&location="Northeast",location.rate=0.08222752134405145]:5.000208446975E-1)[&location="Northeast",location.rate=0.08222752134405145]:1.149439346163E-1)[&location="Northeast",location.rate=0.08222752134405145]:1.192075832722E-2,((67[&location="North",location.rate=0.08222752134405145]:3.015840695922E-1,(122[&location="Northeast",location.rate=0.08222752134405145]:3.893633154314E-1,(123[&location="Northeast",location.rate=0.08222752134405145]:7.502562396174E-2,124[&location="Northeast",location.rate=0.08222752134405145]:7.229338352461E-2)[&location="Northeast",location.rate=0.08222752134405145]:3.143376914696E-1)[&location="Northeast",location.rate=0.08222752134405145]:4.134933045015E-1)[&location="Northeast",location.rate=0.08222752134405145]:1.344943689335E-1,(((((138[&location="Northeast",location.rate=0.08222752134405145]:2.278625139271E-1,136[&location="Northeast",location.rate=0.08222752134405145]:9.635566461194E-2)[&location="Northeast",location.rate=0.08222752134405145]:4.802589741716E-1,135[&location="Northeast",location.rate=0.08222752134405145]:5.081214880987E-1)[&location="Northeast",location.rate=0.08222752134405145]:1.668980371542E-1,(120[&location="Northeast",location.rate=0.08222752134405145]:7.137368554948E-1,119[&location="Northeast",location.rate=0.08222752134405145]:8.096272664537E-1)[&location="Northeast",location.rate=0.08222752134405145]:2.133374642786E-1)[&location="Northeast",location.rate=0.08222752134405145]:7.945335164063E-1,126[&location="Northeast",location.rate=0.08222752134405145]:1.031795724495E0)[&location="Northeast",location.rate=0.08222752134405145]:5.163043560737E-1,66[&location="North",location.rate=0.08222752134405145]:3.009258908836E-1)[&location="Northeast",location.rate=0.08222752134405145]:1.351525476421E-1)[&location="Northeast",location.rate=0.08222752134405145]:4.404361549171E-1)[&location="Northeast",location.rate=0.08222752134405145]:5.438011773913E-2,34[&location="Northeast",location.rate=0.08222752134405145]:6.788101255178E-2)[&location="Northeast",location.rate=0.08222752134405145]:3.228844338214E-3,32[&location="Northeast",location.rate=0.08222752134405145]:4.919204867091E-2)[&location="Northeast",location.rate=0.08222752134405145]:2.640737776242E-1,33[&location="Northeast",location.rate=0.08222752134405145]:3.187452783498E-1)[&location="Northeast"];
tree STATE_572000 [&joint=-67.03419518869293,lnP=-67.03419518869293] = [&R] ((34[&location="Northeast",location.rate=0.05127633770450816]:5.074364254683E-2,(((((125[&location="Northeast",location.rate=0.05127633770450816]:1.169670704678E0,(((103[&location="RJ",location.rate=0.05127633770450816]:5.98706506016E-1,((12[&location="RJ",location.rate=0.05127633770450816]:3.778913472847E-1,5[&location="RJ",location.rate=0.05127633770450816]:3.395351829013E-1)[&location="RJ",location.rate=0.05127633770450816]:1.337347428747E-1,29[&location="RJ",location.rate=0.05127633770450816]:6.18475405228E-1)[&location="RJ",location.rate=0.05127633770450816]:2.131078131168E-1)[&location="RJ",location.rate=0.05127633770450816]:1.728925838507E0,52[&location="Northeast",location.rate=0.05127633770450816]:6.633386099618E-1)[&location="Northeast",location.rate=0.05127633770450816]:8.196171341682E-2,((((134[&location="Northeast",location.rate=0.05127633770450816]:3.382166389998E-1,137[&location="Northeast",location.rate=0.05127633770450816]:4.09449515712E-1)[&location="Northeast",location.rate=0.05127633770450816]:1.403772802002E-1,133[&location="Northeast",location.rate=0.05127633770450816]:5.087309055012E-1)[&location="Northeast",location.rate=0.05127633770450816]:8.042242034571E-1,53[&location="Northeast",location.rate=0.05127633770450816]:5.308756119901E-1)[&location="Northeast",location.rate=0.05127633770450816]:6.684282918343E-2,((((80[&location="North",location.rate=0.05127633770450816]:1.15980712875E-1,81[&location="North",location.rate=0.05127633770450816]:1.15980712875E-1)[&location="North",location.rate=0.05127633770450816]:2.417381209676E-1,(77[&location="North",location.rate=0.05127633770450816]:3.198282043984E-1,73[&location="North",location.rate=0.05127633770450816]:3.253076564531E-1)[&location="North",location.rate=0.05127633770450816]:8.172624588256E-2)[&location="North",location.rate=0.05127633770450816]:4.032742985834E-2,((79[&location="North",location.rate=0.05127633770450816]:2.181324056325E-1,((72[&location="North",location.rate=0.05127633770450816]:6.766546770522E-3,78[&location="North",location.rate=0.05127633770450816]:2.868435498984E-2)[&location="North",location.rate=0.05127633770450816]:9.480065668344E-2,82[&location="North",location.rate=0.05127633770450816]:1.317041897553E-1)[&location="North",location.rate=0.05127633770450816]:9.464739395921E-2)[&location="North",location.rate=0.05127633770450816]:6.536062923264E-4,71[&location="North",location.rate=0.05127633770450816]:1.913887516508E-1)[&location="North",location.rate=0.05127633770450816]:1.874794298584E-1)[&location="North",location.rate=0.05127633770450816]:4.692536004309E-1,(((76[&location="North",location.rate=0.05127633770450816]:4.465642423602E-1,70[&location="North",location.rate=0.05127633770450816]:4.082080779767E-1)[&location="North",location.rate=0.05127633770450816]:1.66009423528E-2,74[&location="North",location.rate=0.05127633770450816]:4.63165184713E-1)[&location="North",location.rate=0.05127633770450816]:9.718649720559E-2,75[&location="North",location.rate=0.05127633770450816]:5.603516819186E-1)[&location="North",location.rate=0.05127633770450816]:3.562632507063E-1)[&location="North",location.rate=0.05127633770450816]:4.275665671608E-1)[&location="Northeast",location.rate=0.05127633770450816]:1.393851608937E-1)[&location="Northeast",location.rate=0.05127633770450816]:6.429496162715E-1)[&location="Northeast",location.rate=0.05127633770450816]:1.156959322317E-1,((59[&location="Northeast",location.rate=0.05127633770450816]:5.065174438421E-1,((((37[&location="Northeast",location.rate=0.05127633770450816]:1.0998424803E-1,54[&location="Northeast",location.rate=0.05127633770450816]:3.348151578959E-2)[&location="Northeast",location.rate=0.05127633770450816]:1.527232321134E-1,58[&location="Northeast",location.rate=0.05127633770450816]:2.435817970833E-1)[&location="Northeast",location.rate=0.05127633770450816]:1.60818955495E-1,57[&location="Northeast",location.rate=0.05127633770450816]:3.880073099553E-1)[&location="Northeast",location.rate=0.05127633770450816]:9.890815053491E-3,(55[&location="Northeast",location.rate=0.05127633770450816]:2.861975377108E-1,56[&location="Northeast",location.rate=0.05127633770450816]:2.861975377108E-1)[&location="Northeast",location.rate=0.05127633770450816]:1.007716255492E-1)[&location="Northeast",location.rate=0.05127633770450816]:1.113515592704E-1)[&location="Northeast",location.rate=0.05127633770450816]:1.90154179428E-1,68[&location="North",location.rate=0.05127633770450816]:6.474912954011E-1)[&location="Northeast",location.rate=0.05127633770450816]:4.712086748413E-1)[&location="Northeast",location.rate=0.05127633770450816]:1.376984279038E-1,((((119[&location="Northeast",location.rate=0.05127633770450816]:1.728769301301E0,120[&location="Northeast",location.rate=0.05127633770450816]:1.632878890342E0)[&location="Northeast",location.rate=0.05127633770450816]:2.860760421616E-1,((135[&location="Northeast",location.rate=0.05127633770450816]:5.04810882756E-1,(138[&location="Northeast",location.rate=0.05127633770450816]:2.112758217544E-1,136[&location="Northeast",location.rate=0.05127633770450816]:7.976897243924E-2)[&location="Northeast",location.rate=0.05127633770450816]:4.935350610016E-1)[&location="Northeast",location.rate=0.05127633770450816]:8.611307376887E-1,126[&location="Northeast",location.rate=0.05127633770450816]:9.281843032803E-1)[&location="Northeast",location.rate=0.05127633770450816]:3.009585175383E-1)[&location="Northeast",location.rate=0.05127633770450816]:4.307577677772E-1,66[&location="North",location.rate=0.05127633770450816]:4.127263989108E-1)[&location="Northeast",location.rate=0.05127633770450816]:1.509353585352E-1,(((122[&location="Northeast",location.rate=0.05127633770450816]:2.406620642031E-1,124[&location="Northeast",location.rate=0.05127633770450816]:2.37929823766E-1)[&location="Northeast",location.rate=0.05127633770450816]:2.560658598394E-2,123[&location="Northeast",location.rate=0.05127633770450816]:2.662686501871E-1)[&location="Northeast",location.rate=0.05127633770450816]:6.964610841845E-1,67[&location="North",location.rate=0.05127633770450816]:4.614571840309E-1)[&location="Northeast",location.rate=0.05127633770450816]:1.02204573415E-1)[&location="Northeast",location.rate=0.05127633770450816]:1.450160029281E-1)[&location="Northeast",location.rate=0.05127633770450816]:1.781744286503E-1,((((((47[&location="Northeast",location.rate=0.05127633770450816]:4.184538683692E-1,44[&location="Northeast",location.rate=0.05127633770450816]:4.129893874949E-1)[&location="Northeast",location.rate=0.05127633770450816]:1.18991843662E-1,45[&location="Northeast",location.rate=0.05127633770450816]:5.292489907198E-1)[&location="Northeast",location.rate=0.05127633770450816]:5.989232893284E-2,(((46[&location="Northeast",location.rate=0.05127633770450816]:4.866270540511E-1,43[&location="Northeast",location.rate=0.05127633770450816]:4.866270540511E-1)[&location="Northeast",location.rate=0.05127633770450816]:3.682308654714E-2,((41[&location="Northeast",location.rate=0.05127633770450816]:2.492407286752E-1,42[&location="Northeast",location.rate=0.05127633770450816]:2.547052095494E-1)[&location="Northeast",location.rate=0.05127633770450816]:6.777868890322E-2,48[&location="Northeast",location.rate=0.05127633770450816]:3.607352645729E-1)[&location="Northeast",location.rate=0.05127633770450816]:1.517859142769E-1)[&location="Northeast",location.rate=0.05127633770450816]:6.419367407873E-2,(51[&location="Northeast",location.rate=0.05127633770450816]:5.075885526185E-1,(49[&location="Northeast",location.rate=0.05127633770450816]:4.250628337203E-1,50[&location="Northeast",location.rate=0.05127633770450816]:4.250628337203E-1)[&location="Northeast",location.rate=0.05127633770450816]:7.706123802396E-2)[&location="Northeast",location.rate=0.05127633770450816]:5.273285768701E-2)[&location="Northeast",location.rate=0.05127633770450816]:9.694226287035E-3)[&location="Northeast",location.rate=0.05127633770450816]:1.025171556527E-1,((((((132[&location="North",location.rate=0.05127633770450816]:9.820603604519E-2,129[&location="North",location.rate=0.05127633770450816]:9.546631001783E-2)[&location="North",location.rate=0.05127633770450816]:1.446328598142E-1,(131[&location="North",location.rate=0.05127633770450816]:8.914818328737E-2,130[&location="North",location.rate=0.05127633770450816]:8.640845726002E-2)[&location="North",location.rate=0.05127633770450816]:1.53690712572E-1)[&location="North",location.rate=0.05127633770450816]:4.841162612547E-1,118[&location="Northeast",location.rate=0.05127633770450816]:8.612017324567E-1)[&location="Northeast",location.rate=0.05127633770450816]:4.112736244385E-2,69[&location="North",location.rate=0.05127633770450816]:9.132879990102E-1)[&location="Northeast",location.rate=0.05127633770450816]:6.223906532241E-1,128[&location="North",location.rate=0.05127633770450816]:1.384993720727E0)[&location="Northeast",location.rate=0.05127633770450816]:5.383159407912E-2,((((60[&location="Centre-West",location.rate=0.05127633770450816]:8.711970409006E-3,64[&location="Centre-West",location.rate=0.05127633770450816]:1.593969019157E-1)[&location="Centre-West",location.rate=0.05127633770450816]:2.522830560306E-1,65[&location="Centre-West",location.rate=0.05127633770450816]:2.609950264396E-1)[&location="Centre-West",location.rate=0.05127633770450816]:1.109790969146E-1,62[&location="Centre-West",location.rate=0.05127633770450816]:5.637549452719E-1)[&location="Centre-West",location.rate=0.05127633770450816]:2.931513402497E-1,(63[&location="Centre-West",location.rate=0.05127633770450816]:1.830394148559E-1,61[&location="Centre-West",location.rate=0.05127633770450816]:2.241353052669E-1)[&location="Centre-West",location.rate=0.05127633770450816]:6.327709802547E-1)[&location="Centre-West",location.rate=0.05127633770450816]:7.216450566822E-1)[&location="Northeast",location.rate=0.05127633770450816]:2.62293727902E-2)[&location="Northeast",location.rate=0.05127633770450816]:2.374007334294E-1,(127[&location="Centre-West",location.rate=0.05127633770450816]:2.724471871899E0,(36[&location="Northeast",location.rate=0.05127633770450816]:1.744138614235E-1,(121[&location="Northeast",location.rate=0.05127633770450816]:2.195994045992E0,35[&location="Northeast",location.rate=0.05127633770450816]:6.996664873135E-2)[&location="Northeast",location.rate=0.05127633770450816]:5.787187022635E-2)[&location="Northeast",location.rate=0.05127633770450816]:2.951006527014E-2)[&location="Northeast",location.rate=0.05127633770450816]:1.633971351053E-2)[&location="Northeast",location.rate=0.05127633770450816]:3.003460513924E-1,((((((26[&location="RJ",location.rate=0.05127633770450816]:6.44244824949E-1,(7[&location="RJ",location.rate=0.05127633770450816]:2.073009983767E-1,8[&location="RJ",location.rate=0.05127633770450816]:2.073009983767E-1)[&location="RJ",location.rate=0.05127633770450816]:3.300945115037E-1)[&location="RJ",location.rate=0.05127633770450816]:9.186652825773E-2,((22[&location="RJ",location.rate=0.05127633770450816]:2.771468612719E-1,27[&location="RJ",location.rate=0.05127633770450816]:2.935852174363E-1)[&location="RJ",location.rate=0.05127633770450816]:3.990248889759E-1,31[&location="RJ",location.rate=0.05127633770450816]:7.309662707959E-1)[&location="RJ",location.rate=0.05127633770450816]:4.898069884925E-2)[&location="RJ",location.rate=0.05127633770450816]:2.978507311554E-1,2[&location="RJ",location.rate=0.05127633770450816]:8.504004405264E-1)[&location="RJ",location.rate=0.05127633770450816]:1.563180254987E0,147[&location="RJ",location.rate=0.05127633770450816]:5.14231941864E-1)[&location="RJ",location.rate=0.05127633770450816]:1.001505858653E-1,(((((99[&location="RJ",location.rate=0.05127633770450816]:5.614007460417E-1,(40[&location="RJ",location.rate=0.05127633770450816]:3.980272702104E-1,96[&location="RJ",location.rate=0.05127633770450816]:5.127813685711E-1)[&location="RJ",location.rate=0.05127633770450816]:1.310025178774E-2)[&location="RJ",location.rate=0.05127633770450816]:7.518178712223E-3,97[&location="RJ",location.rate=0.05127633770450816]:3.476074493442E-1)[&location="RJ",location.rate=0.05127633770450816]:2.340601128304E-2,((100[&location="RJ",location.rate=0.05127633770450816]:2.134757748478E-1,94[&location="RJ",location.rate=0.05127633770450816]:2.134757748478E-1)[&location="RJ",location.rate=0.05127633770450816]:1.885033619187E-1,95[&location="RJ",location.rate=0.05127633770450816]:4.866785903186E-1)[&location="RJ",location.rate=0.05127633770450816]:9.471738396991E-2)[&location="RJ",location.rate=0.05127633770450816]:4.754488259003E-2,98[&location="RJ",location.rate=0.05127633770450816]:6.180118951298E-1)[&location="RJ",location.rate=0.05127633770450816]:3.391840819002E-2,(((101[&location="RJ",location.rate=0.05127633770450816]:8.330346502981E-1,((((((17[&location="RJ",location.rate=0.05127633770450816]:4.074135625138E-1,14[&location="RJ",location.rate=0.05127633770450816]:3.690573981301E-1)[&location="RJ",location.rate=0.05127633770450816]:2.911080070902E-1,((110[&location="RJ",location.rate=0.05127633770450816]:5.722629654878E-1,105[&location="RJ",location.rate=0.05127633770450816]:5.503451572687E-1)[&location="RJ",location.rate=0.05127633770450816]:5.614127683434E-2,113[&location="RJ",location.rate=0.05127633770450816]:6.338836943768E-1)[&location="RJ",location.rate=0.05127633770450816]:2.628171084353E-2)[&location="RJ",location.rate=0.05127633770450816]:1.175309845093E-1,(((4[&location="RJ",location.rate=0.05127633770450816]:2.375230180528E-1,30[&location="RJ",location.rate=0.05127633770450816]:4.101257577788E-1)[&location="RJ",location.rate=0.05127633770450816]:2.551803911832E-1,9[&location="RJ",location.rate=0.05127633770450816]:5.420184777291E-1)[&location="RJ",location.rate=0.05127633770450816]:7.292984715913E-2,(112[&location="RJ",location.rate=0.05127633770450816]:5.12771259401E-1,117[&location="RJ",location.rate=0.05127633770450816]:5.155109854286E-1)[&location="RJ",location.rate=0.05127633770450816]:1.103962435693E-1)[&location="RJ",location.rate=0.05127633770450816]:1.545288867594E-1)[&location="RJ",location.rate=0.05127633770450816]:2.711394336243E-1,(((((106[&location="RJ",location.rate=0.05127633770450816]:3.1096899022E-2,104[&location="RJ",location.rate=0.05127633770450816]:3.1096899022E-2)[&location="RJ",location.rate=0.05127633770450816]:4.38762830711E-1,(111[&location="RJ",location.rate=0.05127633770450816]:3.547277012512E-1,139[&location="RJ",location.rate=0.05127633770450816]:5.300701670046E-1)[&location="RJ",location.rate=0.05127633770450816]:1.315703846462E-1)[&location="RJ",location.rate=0.05127633770450816]:1.957471956781E-1,116[&location="RJ",location.rate=0.05127633770450816]:6.053329528084E-1)[&location="RJ",location.rate=0.05127633770450816]:1.397088128677E-2,(148[&location="RJ",location.rate=0.05127633770450816]:1.790705371619E-1,143[&location="RJ",location.rate=0.05127633770450816]:1.763308111346E-1)[&location="RJ",location.rate=0.05127633770450816]:4.785894613169E-1)[&location="RJ",location.rate=0.05127633770450816]:2.454081162879E-1,((115[&location="RJ",location.rate=0.05127633770450816]:5.666181744588E-1,(19[&location="RJ",location.rate=0.05127633770450816]:5.109960881697E-1,13[&location="RJ",location.rate=0.05127633770450816]:4.72639923786E-1)[&location="RJ",location.rate=0.05127633770450816]:1.761700314947E-1)[&location="RJ",location.rate=0.05127633770450816]:1.307578223446E-1,(108[&location="RJ",location.rate=0.05127633770450816]:5.546513882751E-1,((107[&location="RJ",location.rate=0.05127633770450816]:3.930495161474E-1,109[&location="RJ",location.rate=0.05127633770450816]:4.122275983392E-1)[&location="RJ",location.rate=0.05127633770450816]:1.474125228871E-1,114[&location="RJ",location.rate=0.05127633770450816]:4.801880664317E-1)[&location="RJ",location.rate=0.05127633770450816]:1.692907526794E-2)[&location="RJ",location.rate=0.05127633770450816]:2.002588551038E-1)[&location="RJ",location.rate=0.05127633770450816]:1.673359535796E-1)[&location="RJ",location.rate=0.05127633770450816]:1.01932092149E-1)[&location="RJ",location.rate=0.05127633770450816]:2.537550176773E-1,((102[&location="RJ",location.rate=0.05127633770450816]:3.109290536927E-2,((24[&location="RJ",location.rate=0.05127633770450816]:9.978234527978E-1,(1[&location="RJ",location.rate=0.05127633770450816]:1.407645700737E-1,(28[&location="RJ",location.rate=0.05127633770450816]:6.845831837308E-1,21[&location="RJ",location.rate=0.05127633770450816]:6.599256494844E-1)[&location="RJ",location.rate=0.05127633770450816]:2.424827562059E-1)[&location="RJ",location.rate=0.05127633770450816]:7.623696491584E-2)[&location="RJ",location.rate=0.05127633770450816]:1.640801471683E-1,((23[&location="RJ",location.rate=0.05127633770450816]:6.1321129619E-1,(20[&location="RJ",location.rate=0.05127633770450816]:5.306626199849E-1,25[&location="RJ",location.rate=0.05127633770450816]:5.498407021767E-1)[&location="RJ",location.rate=0.05127633770450816]:7.432949812297E-2)[&location="RJ",location.rate=0.05127633770450816]:2.309166792711E-1,(11[&location="RJ",location.rate=0.05127633770450816]:4.944652277291E-1,140[&location="RJ",location.rate=0.05127633770450816]:4.752871455374E-1)[&location="RJ",location.rate=0.05127633770450816]:2.647312408828E-1)[&location="RJ",location.rate=0.05127633770450816]:3.068167203953E-1)[&location="RJ",location.rate=0.05127633770450816]:3.083314101955E-2)[&location="RJ",location.rate=0.05127633770450816]:7.892115147884E-2,(((145[&location="RJ",location.rate=0.05127633770450816]:8.668165418112E-2,141[&location="RJ",location.rate=0.05127633770450816]:8.394192815353E-2)[&location="RJ",location.rate=0.05127633770450816]:1.209762121431E-2,144[&location="RJ",location.rate=0.05127633770450816]:9.329982334048E-2)[&location="RJ",location.rate=0.05127633770450816]:1.351840468131E-1,142[&location="RJ",location.rate=0.05127633770450816]:2.339633222085E-1)[&location="RJ",location.rate=0.05127633770450816]:1.122626077105E0)[&location="RJ",location.rate=0.05127633770450816]:1.186041814435E-1)[&location="RJ",location.rate=0.05127633770450816]:1.295100461668E-1,((3[&location="RJ",location.rate=0.05127633770450816]:6.18147268353E-1,((88[&location="Northeast",location.rate=0.05127633770450816]:2.186075016513E-1,89[&location="Northeast",location.rate=0.05127633770450816]:2.323061317883E-1)[&location="Northeast",location.rate=0.05127633770450816]:1.613718071112E-1,(((90[&location="Northeast",location.rate=0.05127633770450816]:8.51233063819E-2,91[&location="Northeast",location.rate=0.05127633770450816]:8.51233063819E-2)[&location="Northeast",location.rate=0.05127633770450816]:1.676795094607E-2,92[&location="Northeast",location.rate=0.05127633770450816]:1.01891257328E-1)[&location="Northeast",location.rate=0.05127633770450816]:7.545095499645E-2,(((83[&location="Northeast",location.rate=0.05127633770450816]:7.539143674248E-2,93[&location="Northeast",location.rate=0.05127633770450816]:8.90900668795E-2)[&location="Northeast",location.rate=0.05127633770450816]:4.1453409981E-3,((84[&location="Northeast",location.rate=0.05127633770450816]:4.243208987262E-2,85[&location="Northeast",location.rate=0.05127633770450816]:4.243208987262E-2)[&location="Northeast",location.rate=0.05127633770450816]:1.470157151425E-2,86[&location="Northeast",location.rate=0.05127633770450816]:5.713366138687E-2)[&location="Northeast",location.rate=0.05127633770450816]:2.240311635371E-2)[&location="Northeast",location.rate=0.05127633770450816]:5.914550013532E-2,87[&location="Northeast",location.rate=0.05127633770450816]:1.386822778759E-1)[&location="Northeast",location.rate=0.05127633770450816]:2.49613043115E-2)[&location="Northeast",location.rate=0.05127633770450816]:2.163357265751E-1)[&location="Northeast",location.rate=0.05127633770450816]:7.778939869876E-1)[&location="RJ",location.rate=0.05127633770450816]:2.627228414166E-1,((10[&location="RJ",location.rate=0.05127633770450816]:4.770849154068E-1,15[&location="RJ",location.rate=0.05127633770450816]:5.154410797903E-1)[&location="RJ",location.rate=0.05127633770450816]:1.621658217013E-1,(6[&location="RJ",location.rate=0.05127633770450816]:5.77638724595E-1,18[&location="RJ",location.rate=0.05127633770450816]:6.406524232251E-1)[&location="RJ",location.rate=0.05127633770450816]:4.517365634874E-2)[&location="RJ",location.rate=0.05127633770450816]:3.101125233464E-1)[&location="RJ",location.rate=0.05127633770450816]:4.745184486615E-1)[&location="RJ",location.rate=0.05127633770450816]:4.803858178946E-1)[&location="RJ",location.rate=0.05127633770450816]:5.798502642793E-1,39[&location="RJ",location.rate=0.05127633770450816]:4.397207555836E-1)[&location="RJ",location.rate=0.05127633770450816]:6.511186601364E-2,(16[&location="RJ",location.rate=0.05127633770450816]:2.557156310219E0,146[&location="RJ",location.rate=0.05127633770450816]:5.918819633369E-1)[&location="RJ",location.rate=0.05127633770450816]:3.316923749531E-2)[&location="RJ",location.rate=0.05127633770450816]:1.868238117621E-2)[&location="RJ",location.rate=0.05127633770450816]:3.349047577545E-2)[&location="RJ",location.rate=0.05127633770450816]:2.253540980396E-1,38[&location="Northeast",location.rate=0.05127633770450816]:7.140535656595E-1)[&location="Northeast",location.rate=0.05127633770450816]:3.623462299868E-1)[&location="Northeast",location.rate=0.05127633770450816]:4.128178398935E-1)[&location="Northeast",location.rate=0.05127633770450816]:3.265003173372E-4,32[&location="Northeast",location.rate=0.05127633770450816]:2.247182492506E-3)[&location="Northeast",location.rate=0.05127633770450816]:2.657865183524E-2)[&location="Northeast",location.rate=0.05127633770450816]:1.511336603641E-2,33[&location="Northeast",location.rate=0.05127633770450816]:4.941865241886E-2)[&location="Northeast"];
tree STATE_574000 [&joint=-64.41021340365444,lnP=-64.41021340365444] = [&R] ((32[&location="Northeast",location.rate=0.0778405390151351]:4.219022377153E-3,(((((66[&location="North",location.rate=0.0778405390151351]:3.093841814398E-1,(((135[&location="Northeast",location.rate=0.0778405390151351]:8.075949484543E-1,(138[&location="Northeast",location.rate=0.0778405390151351]:2.829153227955E-1,136[&location="Northeast",location.rate=0.0778405390151351]:1.514084734803E-1)[&location="Northeast",location.rate=0.0778405390151351]:7.246796256588E-1)[&location="Northeast",location.rate=0.0778405390151351]:3.167645619779E-1,126[&location="Northeast",location.rate=0.0778405390151351]:6.866021932679E-1)[&location="Northeast",location.rate=0.0778405390151351]:4.033664580589E-2,(120[&location="Northeast",location.rate=0.0778405390151351]:1.387928974296E0,119[&location="Northeast",location.rate=0.0778405390151351]:1.483819385255E0)[&location="Northeast",location.rate=0.0778405390151351]:2.882197646225E-2)[&location="Northeast",location.rate=0.0778405390151351]:8.29619532051E-1)[&location="Northeast",location.rate=0.0778405390151351]:1.057152954282E-1,((122[&location="Northeast",location.rate=0.0778405390151351]:3.62953654889E-1,(124[&location="Northeast",location.rate=0.0778405390151351]:1.699148366064E-1,123[&location="Northeast",location.rate=0.0778405390151351]:1.726470770435E-1)[&location="Northeast",location.rate=0.0778405390151351]:1.903065778454E-1)[&location="Northeast",location.rate=0.0778405390151351]:5.317867558436E-1,67[&location="North",location.rate=0.0778405390151351]:3.934678603919E-1)[&location="Northeast",location.rate=0.0778405390151351]:2.163161647608E-2)[&location="Northeast",location.rate=0.0778405390151351]:4.127450990282E-1,(((((54[&location="Northeast",location.rate=0.0778405390151351]:3.17640810458E-1,(56[&location="Northeast",location.rate=0.0778405390151351]:1.936242913614E-1,55[&location="Northeast",location.rate=0.0778405390151351]:1.936242913614E-1)[&location="Northeast",location.rate=0.0778405390151351]:1.540711639053E-1)[&location="Northeast",location.rate=0.0778405390151351]:7.693628310187E-3,(57[&location="Northeast",location.rate=0.0778405390151351]:2.043609586732E-1,(37[&location="Northeast",location.rate=0.0778405390151351]:9.856016583436E-2,58[&location="Northeast",location.rate=0.0778405390151351]:7.943448277425E-2)[&location="Northeast",location.rate=0.0778405390151351]:1.413199185219E-1)[&location="Northeast",location.rate=0.0778405390151351]:1.619570866524E-1)[&location="Northeast",location.rate=0.0778405390151351]:3.057837162296E-2,59[&location="Northeast",location.rate=0.0778405390151351]:3.941641765114E-1)[&location="Northeast",location.rate=0.0778405390151351]:2.664271530316E-1,68[&location="North",location.rate=0.0778405390151351]:6.11411001674E-1)[&location="Northeast",location.rate=0.0778405390151351]:4.454416929254E-1,((((((73[&location="North",location.rate=0.0778405390151351]:1.695281299944E-1,77[&location="North",location.rate=0.0778405390151351]:1.640486779397E-1)[&location="North",location.rate=0.0778405390151351]:2.114618018413E-1,((79[&location="North",location.rate=0.0778405390151351]:2.188442961308E-1,71[&location="North",location.rate=0.0778405390151351]:1.914470358568E-1)[&location="North",location.rate=0.0778405390151351]:2.014956687587E-2,((78[&location="North",location.rate=0.0778405390151351]:2.474816073558E-2,72[&location="North",location.rate=0.0778405390151351]:2.830352516267E-3)[&location="North",location.rate=0.0778405390151351]:2.081611407716E-1,82[&location="North",location.rate=0.0778405390151351]:2.411284795893E-1)[&location="North",location.rate=0.0778405390151351]:6.084561499472E-3)[&location="North",location.rate=0.0778405390151351]:1.009001784182E-1)[&location="North",location.rate=0.0778405390151351]:2.014690820662E-1,(80[&location="North",location.rate=0.0778405390151351]:1.152497204013E-1,81[&location="North",location.rate=0.0778405390151351]:1.152497204013E-1)[&location="North",location.rate=0.0778405390151351]:4.178942250075E-1)[&location="North",location.rate=0.0778405390151351]:2.133618408907E-1,(75[&location="North",location.rate=0.0778405390151351]:5.112234217151E-1,(70[&location="North",location.rate=0.0778405390151351]:3.231558256985E-1,(76[&location="North",location.rate=0.0778405390151351]:3.370508865388E-1,74[&location="North",location.rate=0.0778405390151351]:3.370508865388E-1)[&location="North",location.rate=0.0778405390151351]:2.446110354312E-2)[&location="North",location.rate=0.0778405390151351]:1.497114316331E-1)[&location="North",location.rate=0.0778405390151351]:2.845974330775E-1)[&location="North",location.rate=0.0778405390151351]:7.084212157271E-1,(52[&location="Northeast",location.rate=0.0778405390151351]:7.192928866781E-1,(((103[&location="RJ",location.rate=0.0778405390151351]:5.830530056462E-1,((12[&location="RJ",location.rate=0.0778405390151351]:1.332821088846E-1,5[&location="RJ",location.rate=0.0778405390151351]:9.49259445011E-2)[&location="RJ",location.rate=0.0778405390151351]:3.282088179198E-2,29[&location="RJ",location.rate=0.0778405390151351]:2.729523057451E-1)[&location="RJ",location.rate=0.0778405390151351]:5.4297741223E-1)[&location="RJ",location.rate=0.0778405390151351]:1.559166971347E0,53[&location="Northeast",location.rate=0.0778405390151351]:4.697295211211E-1)[&location="Northeast",location.rate=0.0778405390151351]:4.554626717064E-2,((133[&location="Northeast",location.rate=0.0778405390151351]:2.298946911889E-1,137[&location="Northeast",location.rate=0.0778405390151351]:2.709905815999E-1)[&location="Northeast",location.rate=0.0778405390151351]:3.193994986469E-1,134[&location="Northeast",location.rate=0.0778405390151351]:5.191572035346E-1)[&location="Northeast",location.rate=0.0778405390151351]:7.480610954242E-1)[&location="Northeast",location.rate=0.0778405390151351]:1.958203770751E-1)[&location="Northeast",location.rate=0.0778405390151351]:4.668284654089E-2)[&location="Northeast",location.rate=0.0778405390151351]:6.194786511393E-1,125[&location="Northeast",location.rate=0.0778405390151351]:1.166875149386E0)[&location="Northeast",location.rate=0.0778405390151351]:5.664421188041E-2)[&location="Northeast",location.rate=0.0778405390151351]:3.18712519069E-1)[&location="Northeast",location.rate=0.0778405390151351]:1.689023231369E-2,((38[&location="Northeast",location.rate=0.0778405390151351]:1.094009996061E0,((96[&location="RJ",location.rate=0.0778405390151351]:6.800562055874E-1,((99[&location="RJ",location.rate=0.0778405390151351]:6.000748580849E-1,(97[&location="RJ",location.rate=0.0778405390151351]:3.592493688672E-1,98[&location="RJ",location.rate=0.0778405390151351]:5.587029207797E-1)[&location="RJ",location.rate=0.0778405390151351]:1.951401380789E-2)[&location="RJ",location.rate=0.0778405390151351]:6.69841693724E-2,(95[&location="RJ",location.rate=0.0778405390151351]:4.90354375369E-1,(100[&location="RJ",location.rate=0.0778405390151351]:1.882281944452E-1,94[&location="RJ",location.rate=0.0778405390151351]:1.882281944452E-1)[&location="RJ",location.rate=0.0778405390151351]:2.174267273718E-1)[&location="RJ",location.rate=0.0778405390151351]:1.657756903398E-1)[&location="RJ",location.rate=0.0778405390151351]:4.851630381299E-2)[&location="RJ",location.rate=0.0778405390151351]:1.883499054796E-1,((16[&location="RJ",location.rate=0.0778405390151351]:2.659041752432E0,(39[&location="RJ",location.rate=0.0778405390151351]:5.55914878949E-1,(146[&location="RJ",location.rate=0.0778405390151351]:5.72279144713E-1,((2[&location="RJ",location.rate=0.0778405390151351]:6.419025935085E-1,((31[&location="RJ",location.rate=0.0778405390151351]:8.007856169952E-1,(26[&location="RJ",location.rate=0.0778405390151351]:6.421818796421E-1,(7[&location="RJ",location.rate=0.0778405390151351]:1.451821060266E-1,8[&location="RJ",location.rate=0.0778405390151351]:1.451821060266E-1)[&location="RJ",location.rate=0.0778405390151351]:3.901504585469E-1)[&location="RJ",location.rate=0.0778405390151351]:1.147681209147E-1)[&location="RJ",location.rate=0.0778405390151351]:3.647839413397E-3,(22[&location="RJ",location.rate=0.0778405390151351]:1.965156282293E-1,27[&location="RJ",location.rate=0.0778405390151351]:2.129539843936E-1)[&location="RJ",location.rate=0.0778405390151351]:5.531233076313E-1)[&location="RJ",location.rate=0.0778405390151351]:6.486639737399E-2)[&location="RJ",location.rate=0.0778405390151351]:1.612277628522E0,(101[&location="RJ",location.rate=0.0778405390151351]:3.739410928784E-1,((((((145[&location="RJ",location.rate=0.0778405390151351]:6.332206006277E-2,141[&location="RJ",location.rate=0.0778405390151351]:6.058233403519E-2)[&location="RJ",location.rate=0.0778405390151351]:3.22617015595E-1,144[&location="RJ",location.rate=0.0778405390151351]:3.804596236028E-1)[&location="RJ",location.rate=0.0778405390151351]:2.194914042281E-1,142[&location="RJ",location.rate=0.0778405390151351]:6.054304798859E-1)[&location="RJ",location.rate=0.0778405390151351]:6.588799780008E-1,((((105[&location="RJ",location.rate=0.0778405390151351]:3.764666763279E-1,110[&location="RJ",location.rate=0.0778405390151351]:3.98384484547E-1)[&location="RJ",location.rate=0.0778405390151351]:1.994654574311E-1,113[&location="RJ",location.rate=0.0778405390151351]:6.033293940328E-1)[&location="RJ",location.rate=0.0778405390151351]:1.172127290134E-1,(((17[&location="RJ",location.rate=0.0778405390151351]:3.600122580574E-1,14[&location="RJ",location.rate=0.0778405390151351]:3.216560936737E-1)[&location="RJ",location.rate=0.0778405390151351]:2.35491869383E-1,(30[&location="RJ",location.rate=0.0778405390151351]:2.528632946599E-1,4[&location="RJ",location.rate=0.0778405390151351]:8.02605549339E-2)[&location="RJ",location.rate=0.0778405390151351]:4.193531615476E-1)[&location="RJ",location.rate=0.0778405390151351]:1.138573448436E-1,(9[&location="RJ",location.rate=0.0778405390151351]:4.58198844313E-1,117[&location="RJ",location.rate=0.0778405390151351]:4.691577484227E-1)[&location="RJ",location.rate=0.0778405390151351]:2.045872855052E-1)[&location="RJ",location.rate=0.0778405390151351]:4.953681514595E-2)[&location="RJ",location.rate=0.0778405390151351]:2.750653572583E-1,((((13[&location="RJ",location.rate=0.0778405390151351]:2.824873326158E-1,19[&location="RJ",location.rate=0.0778405390151351]:3.208434969995E-1)[&location="RJ",location.rate=0.0778405390151351]:4.471965010806E-1,115[&location="RJ",location.rate=0.0778405390151351]:6.474920528746E-1)[&location="RJ",location.rate=0.0778405390151351]:2.918960108836E-2,((108[&location="RJ",location.rate=0.0778405390151351]:3.454528696295E-1,107[&location="RJ",location.rate=0.0778405390151351]:3.481925956569E-1)[&location="RJ",location.rate=0.0778405390151351]:2.894527505279E-1,(109[&location="RJ",location.rate=0.0778405390151351]:2.228459839994E-1,(112[&location="RJ",location.rate=0.0778405390151351]:2.126027840846E-1,114[&location="RJ",location.rate=0.0778405390151351]:1.304110032627E-1)[&location="RJ",location.rate=0.0778405390151351]:1.298292594224E-2)[&location="RJ",location.rate=0.0778405390151351]:4.339774443771E-1)[&location="RJ",location.rate=0.0778405390151351]:9.931028038087E-2)[&location="RJ",location.rate=0.0778405390151351]:1.58836976569E-1,(116[&location="RJ",location.rate=0.0778405390151351]:6.732331528772E-1,(((104[&location="RJ",location.rate=0.0778405390151351]:1.796937471908E-1,106[&location="RJ",location.rate=0.0778405390151351]:1.796937471908E-1)[&location="RJ",location.rate=0.0778405390151351]:5.641449979515E-2,(139[&location="RJ",location.rate=0.0778405390151351]:4.015555304357E-1,111[&location="RJ",location.rate=0.0778405390151351]:2.262130646823E-1)[&location="RJ",location.rate=0.0778405390151351]:2.633353846805E-2)[&location="RJ",location.rate=0.0778405390151351]:3.773462634777E-1,(148[&location="RJ",location.rate=0.0778405390151351]:3.148736903081E-1,143[&location="RJ",location.rate=0.0778405390151351]:3.121339642807E-1)[&location="RJ",location.rate=0.0778405390151351]:2.766630119365E-1)[&location="RJ",location.rate=0.0778405390151351]:1.200526150164E-1)[&location="RJ",location.rate=0.0778405390151351]:1.622854776547E-1)[&location="RJ",location.rate=0.0778405390151351]:7.789706895077E-2)[&location="RJ",location.rate=0.0778405390151351]:9.610023785591E-2)[&location="RJ",location.rate=0.0778405390151351]:7.011968760842E-2,(102[&location="RJ",location.rate=0.0778405390151351]:7.709133879932E-3,(((140[&location="RJ",location.rate=0.0778405390151351]:5.767196357963E-1,11[&location="RJ",location.rate=0.0778405390151351]:5.95897717988E-1)[&location="RJ",location.rate=0.0778405390151351]:5.393537522616E-2,((25[&location="RJ",location.rate=0.0778405390151351]:6.484695050159E-1,20[&location="RJ",location.rate=0.0778405390151351]:6.292914228242E-1)[&location="RJ",location.rate=0.0778405390151351]:5.369504103264E-2,23[&location="RJ",location.rate=0.0778405390151351]:6.912056419389E-1)[&location="RJ",location.rate=0.0778405390151351]:4.35589581245E-2)[&location="RJ",location.rate=0.0778405390151351]:3.262743277986E-1,(24[&location="RJ",location.rate=0.0778405390151351]:9.526785510579E-1,((21[&location="RJ",location.rate=0.0778405390151351]:6.070273374825E-1,28[&location="RJ",location.rate=0.0778405390151351]:6.31684871729E-1)[&location="RJ",location.rate=0.0778405390151351]:2.322127117133E-1,1[&location="RJ",location.rate=0.0778405390151351]:7.759621357937E-2)[&location="RJ",location.rate=0.0778405390151351]:9.426041967035E-2)[&location="RJ",location.rate=0.0778405390151351]:1.193192809138E-1)[&location="RJ",location.rate=0.0778405390151351]:9.735513752459E-2)[&location="RJ",location.rate=0.0778405390151351]:8.014566914939E-2)[&location="RJ",location.rate=0.0778405390151351]:1.513114803767E-1,((6[&location="RJ",location.rate=0.0778405390151351]:5.884573706194E-1,((15[&location="RJ",location.rate=0.0778405390151351]:4.257902678436E-1,10[&location="RJ",location.rate=0.0778405390151351]:3.874341034602E-1)[&location="RJ",location.rate=0.0778405390151351]:1.067908617635E-1,18[&location="RJ",location.rate=0.0778405390151351]:5.408003076894E-1)[&location="RJ",location.rate=0.0778405390151351]:1.106707615601E-1)[&location="RJ",location.rate=0.0778405390151351]:4.613172861252E-2,(3[&location="RJ",location.rate=0.0778405390151351]:5.410008808251E-1,((87[&location="Northeast",location.rate=0.0778405390151351]:1.010696922392E-1,(89[&location="Northeast",location.rate=0.0778405390151351]:1.009659995765E-1,88[&location="Northeast",location.rate=0.0778405390151351]:8.726736943953E-2)[&location="Northeast",location.rate=0.0778405390151351]:1.380232279967E-2)[&location="Northeast",location.rate=0.0778405390151351]:2.103412889208E-1,(((83[&location="Northeast",location.rate=0.0778405390151351]:8.529055630917E-2,(84[&location="Northeast",location.rate=0.0778405390151351]:4.59107608976E-2,85[&location="Northeast",location.rate=0.0778405390151351]:4.59107608976E-2)[&location="Northeast",location.rate=0.0778405390151351]:3.937979541157E-2)[&location="Northeast",location.rate=0.0778405390151351]:1.022604198788E-1,(86[&location="Northeast",location.rate=0.0778405390151351]:8.496023294163E-2,93[&location="Northeast",location.rate=0.0778405390151351]:9.865886307864E-2)[&location="Northeast",location.rate=0.0778405390151351]:1.025907432463E-1)[&location="Northeast",location.rate=0.0778405390151351]:4.73900364812E-2,(92[&location="Northeast",location.rate=0.0778405390151351]:7.706220314744E-2,(91[&location="Northeast",location.rate=0.0778405390151351]:3.788253384135E-2,90[&location="Northeast",location.rate=0.0778405390151351]:3.788253384135E-2)[&location="Northeast",location.rate=0.0778405390151351]:3.917966930609E-2)[&location="Northeast",location.rate=0.0778405390151351]:1.715774396587E-1)[&location="Northeast",location.rate=0.0778405390151351]:7.646996849085E-2)[&location="Northeast",location.rate=0.0778405390151351]:7.693159270623E-1)[&location="RJ",location.rate=0.0778405390151351]:4.15334238863E-2)[&location="RJ",location.rate=0.0778405390151351]:6.538922526673E-1)[&location="RJ",location.rate=0.0778405390151351]:1.402542615273E-1)[&location="RJ",location.rate=0.0778405390151351]:8.966774853165E-1)[&location="RJ",location.rate=0.0778405390151351]:1.546061462769E-1)[&location="RJ",location.rate=0.0778405390151351]:1.038543134709E-1)[&location="RJ",location.rate=0.0778405390151351]:1.763394736538E-2)[&location="RJ",location.rate=0.0778405390151351]:1.048931852712E-1,(147[&location="RJ",location.rate=0.0778405390151351]:7.175737983265E-1,40[&location="RJ",location.rate=0.0778405390151351]:6.601967491462E-1)[&location="RJ",location.rate=0.0778405390151351]:1.824526243942E-2)[&location="RJ",location.rate=0.0778405390151351]:7.521000112067E-2)[&location="RJ",location.rate=0.0778405390151351]:4.086639942837E-1)[&location="Northeast",location.rate=0.0778405390151351]:2.16556909924E-1,(((((47[&location="Northeast",location.rate=0.0778405390151351]:4.932226487989E-1,((46[&location="Northeast",location.rate=0.0778405390151351]:3.575501683076E-1,(48[&location="Northeast",location.rate=0.0778405390151351]:1.932997887735E-1,(41[&location="Northeast",location.rate=0.0778405390151351]:1.481155777581E-1,42[&location="Northeast",location.rate=0.0778405390151351]:1.535800586324E-1)[&location="Northeast",location.rate=0.0778405390151351]:1.46836402092E-3)[&location="Northeast",location.rate=0.0778405390151351]:1.533214177855E-1)[&location="Northeast",location.rate=0.0778405390151351]:1.835771445114E-2,43[&location="Northeast",location.rate=0.0778405390151351]:3.759078827587E-1)[&location="Northeast",location.rate=0.0778405390151351]:1.173147660402E-1)[&location="Northeast",location.rate=0.0778405390151351]:1.271649380063E-2,(51[&location="Northeast",location.rate=0.0778405390151351]:2.514888844989E-1,44[&location="Northeast",location.rate=0.0778405390151351]:2.733468079961E-1)[&location="Northeast",location.rate=0.0778405390151351]:2.271278537292E-1)[&location="Northeast",location.rate=0.0778405390151351]:3.14278136526E-2,(49[&location="Northeast",location.rate=0.0778405390151351]:3.913433060879E-1,50[&location="Northeast",location.rate=0.0778405390151351]:3.913433060879E-1)[&location="Northeast",location.rate=0.0778405390151351]:1.132367649185E-1)[&location="Northeast",location.rate=0.0778405390151351]:1.544545944421E-1,45[&location="Northeast",location.rate=0.0778405390151351]:6.836248293829E-1)[&location="Northeast",location.rate=0.0778405390151351]:5.541447059563E-1,(((128[&location="North",location.rate=0.0778405390151351]:1.357224605315E0,(((62[&location="Centre-West",location.rate=0.0778405390151351]:2.907992316528E-1,(64[&location="Centre-West",location.rate=0.0778405390151351]:2.118946851704E-1,60[&location="Centre-West",location.rate=0.0778405390151351]:6.120975366368E-2)[&location="Centre-West",location.rate=0.0778405390151351]:3.780865607137E-2)[&location="Centre-West",location.rate=0.0778405390151351]:5.157778910128E-2,65[&location="Centre-West",location.rate=0.0778405390151351]:1.505961988363E-1)[&location="Centre-West",location.rate=0.0778405390151351]:2.604826216523E-1,(63[&location="Centre-West",location.rate=0.0778405390151351]:3.217401540679E-2,61[&location="Centre-West",location.rate=0.0778405390151351]:7.326990581783E-2)[&location="Centre-West",location.rate=0.0778405390151351]:5.295897365885E-1)[&location="Centre-West",location.rate=0.0778405390151351]:8.94090990306E-1)[&location="Northeast",location.rate=0.0778405390151351]:8.664080457557E-2,(69[&location="North",location.rate=0.0778405390151351]:7.926733979339E-1,(118[&location="Northeast",location.rate=0.0778405390151351]:7.772393666344E-1,((129[&location="North",location.rate=0.0778405390151351]:3.972664892131E-1,(132[&location="North",location.rate=0.0778405390151351]:2.387490055727E-1,130[&location="North",location.rate=0.0778405390151351]:2.360092795454E-1)[&location="North",location.rate=0.0778405390151351]:1.612572096677E-1)[&location="North",location.rate=0.0778405390151351]:3.860298564575E-2,131[&location="North",location.rate=0.0778405390151351]:4.386092008862E-1)[&location="North",location.rate=0.0778405390151351]:2.043835904057E-1)[&location="Northeast",location.rate=0.0778405390151351]:4.475127189765E-3)[&location="Northeast",location.rate=0.0778405390151351]:8.018769434638E-1)[&location="Northeast",location.rate=0.0778405390151351]:2.895711051422E-1,(35[&location="Northeast",location.rate=0.0778405390151351]:3.849911242903E-2,(36[&location="Northeast",location.rate=0.0778405390151351]:7.952518279356E-2,(121[&location="Northeast",location.rate=0.0778405390151351]:2.025609205313E0,127[&location="Centre-West",location.rate=0.0778405390151351]:2.466705095723E0)[&location="Northeast",location.rate=0.0778405390151351]:1.333680322756E-1)[&location="Northeast",location.rate=0.0778405390151351]:5.549272101232E-3)[&location="Northeast",location.rate=0.0778405390151351]:1.661702793162E-1)[&location="Northeast",location.rate=0.0778405390151351]:2.777292325975E-1)[&location="Northeast",location.rate=0.0778405390151351]:2.258028351268E-1)[&location="Northeast",location.rate=0.0778405390151351]:1.365333487403E-1)[&location="Northeast",location.rate=0.0778405390151351]:2.498597431777E-2,34[&location="Northeast",location.rate=0.0778405390151351]:6.707083897503E-3)[&location="Northeast",location.rate=0.0778405390151351]:1.942974669874E-2)[&location="Northeast",location.rate=0.0778405390151351]:3.647637297091E-2,33[&location="Northeast",location.rate=0.0778405390151351]:4.617484740278E-2)[&location="Northeast"];
tree STATE_576000 [&joint=-58.83548136507846,lnP=-58.83548136507846] = [&R] ((((((66[&location="North",location.rate=0.09037855580192775]:2.437539999096E-1,((119[&location="Northeast",location.rate=0.09037855580192775]:1.01574378726E0,126[&location="Northeast",location.rate=0.09037855580192775]:2.300412646166E-1)[&location="Northeast",location.rate=0.09037855580192775]:3.727996359254E-1,((135[&location="Northeast",location.rate=0.09037855580192775]:3.783103928468E-1,(138[&location="Northeast",location.rate=0.09037855580192775]:3.883057966959E-1,136[&location="Northeast",location.rate=0.09037855580192775]:2.567989473807E-1)[&location="Northeast",location.rate=0.09037855580192775]:1.90004596151E-1)[&location="Northeast",location.rate=0.09037855580192775]:2.291783739525E-1,120[&location="Northeast",location.rate=0.09037855580192775]:8.595435613198E-1)[&location="Northeast",location.rate=0.09037855580192775]:4.33109450907E-1)[&location="Northeast",location.rate=0.09037855580192775]:8.880872890526E-1)[&location="Northeast",location.rate=0.09037855580192775]:9.3627485685E-2,((122[&location="Northeast",location.rate=0.09037855580192775]:2.376923961388E-1,(123[&location="Northeast",location.rate=0.09037855580192775]:7.156082675558E-2,124[&location="Northeast",location.rate=0.09037855580192775]:6.882858631845E-2)[&location="Northeast",location.rate=0.09037855580192775]:1.661315693832E-1)[&location="Northeast",location.rate=0.09037855580192775]:3.89765571423E-1,67[&location="North",location.rate=0.09037855580192775]:1.261854172211E-1)[&location="Northeast",location.rate=0.09037855580192775]:2.111960683735E-1)[&location="Northeast",location.rate=0.09037855580192775]:4.566593938836E-1,((((((58[&location="Northeast",location.rate=0.09037855580192775]:8.203256178998E-2,(59[&location="Northeast",location.rate=0.09037855580192775]:4.384454729867E-2,54[&location="Northeast",location.rate=0.09037855580192775]:5.593181178448E-3)[&location="Northeast",location.rate=0.09037855580192775]:1.90623314312E-2)[&location="Northeast",location.rate=0.09037855580192775]:4.113173005805E-2,37[&location="Northeast",location.rate=0.09037855580192775]:1.422899749081E-1)[&location="Northeast",location.rate=0.09037855580192775]:1.697155564252E-1,(56[&location="Northeast",location.rate=0.09037855580192775]:2.048282330164E-1,55[&location="Northeast",location.rate=0.09037855580192775]:2.048282330164E-1)[&location="Northeast",location.rate=0.09037855580192775]:6.072921088512E-2)[&location="Northeast",location.rate=0.09037855580192775]:9.642456879095E-2,57[&location="Northeast",location.rate=0.09037855580192775]:3.729109744412E-1)[&location="Northeast",location.rate=0.09037855580192775]:6.548498980621E-2,68[&location="North",location.rate=0.09037855580192775]:3.864833959413E-1)[&location="Northeast",location.rate=0.09037855580192775]:3.203687830362E-1,((((((103[&location="RJ",location.rate=0.09037855580192775]:6.506976232481E-1,((12[&location="RJ",location.rate=0.09037855580192775]:4.569160438913E-1,5[&location="RJ",location.rate=0.09037855580192775]:4.185598795079E-1)[&location="RJ",location.rate=0.09037855580192775]:1.137256753954E-1,29[&location="RJ",location.rate=0.09037855580192775]:6.774910343553E-1)[&location="RJ",location.rate=0.09037855580192775]:2.060833012216E-1)[&location="RJ",location.rate=0.09037855580192775]:1.498134133005E0,52[&location="Northeast",location.rate=0.09037855580192775]:4.845380216923E-1)[&location="Northeast",location.rate=0.09037855580192775]:2.608551239464E-3,(137[&location="Northeast",location.rate=0.09037855580192775]:4.120539496995E-1,(133[&location="Northeast",location.rate=0.09037855580192775]:2.985678392817E-1,134[&location="Northeast",location.rate=0.09037855580192775]:2.684308529805E-1)[&location="Northeast",location.rate=0.09037855580192775]:7.239022000672E-2)[&location="Northeast",location.rate=0.09037855580192775]:8.900712893002E-1)[&location="Northeast",location.rate=0.09037855580192775]:1.687971037446E-1,((((78[&location="North",location.rate=0.09037855580192775]:7.049991679863E-2,72[&location="North",location.rate=0.09037855580192775]:4.858210857931E-2)[&location="North",location.rate=0.09037855580192775]:2.782393756518E-1,(82[&location="North",location.rate=0.09037855580192775]:3.142667164335E-1,(79[&location="North",location.rate=0.09037855580192775]:1.659875504229E-1,71[&location="North",location.rate=0.09037855580192775]:1.385902901488E-1)[&location="North",location.rate=0.09037855580192775]:1.400599879286E-1)[&location="North",location.rate=0.09037855580192775]:4.269175409896E-2)[&location="North",location.rate=0.09037855580192775]:1.129480831067E-1,(77[&location="North",location.rate=0.09037855580192775]:4.00603508741E-1,(73[&location="North",location.rate=0.09037855580192775]:2.655760547584E-1,(81[&location="North",location.rate=0.09037855580192775]:8.678121136146E-2,80[&location="North",location.rate=0.09037855580192775]:8.678121136146E-2)[&location="North",location.rate=0.09037855580192775]:1.294797749038E-1)[&location="North",location.rate=0.09037855580192775]:1.405069060373E-1)[&location="North",location.rate=0.09037855580192775]:9.670030517224E-2)[&location="North",location.rate=0.09037855580192775]:2.606188251242E-1,(((70[&location="North",location.rate=0.09037855580192775]:3.304120808394E-1,76[&location="North",location.rate=0.09037855580192775]:3.687682452229E-1)[&location="North",location.rate=0.09037855580192775]:2.897525019113E-2,74[&location="North",location.rate=0.09037855580192775]:3.97743495414E-1)[&location="North",location.rate=0.09037855580192775]:1.979307990048E-1,75[&location="North",location.rate=0.09037855580192775]:5.956742944188E-1)[&location="North",location.rate=0.09037855580192775]:1.677277966734E-1)[&location="North",location.rate=0.09037855580192775]:6.308079228849E-1)[&location="Northeast",location.rate=0.09037855580192775]:5.246256674209E-2,53[&location="Northeast",location.rate=0.09037855580192775]:7.002095221071E-1)[&location="Northeast",location.rate=0.09037855580192775]:2.141189875255E-1,125[&location="Northeast",location.rate=0.09037855580192775]:7.039459959714E-1)[&location="Northeast",location.rate=0.09037855580192775]:1.695728496729E-1)[&location="Northeast",location.rate=0.09037855580192775]:6.349093382729E-1)[&location="Northeast",location.rate=0.09037855580192775]:8.976226736874E-2,34[&location="Northeast",location.rate=0.09037855580192775]:2.078944821687E-2)[&location="Northeast",location.rate=0.09037855580192775]:2.136834792836E-2,33[&location="Northeast",location.rate=0.09037855580192775]:2.571943998086E-2)[&location="Northeast",location.rate=0.09037855580192775]:4.636293667033E-2,(32[&location="Northeast",location.rate=0.09037855580192775]:3.049519480117E-3,((38[&location="Northeast",location.rate=0.09037855580192775]:7.599432391817E-1,((40[&location="RJ",location.rate=0.09037855580192775]:5.621438387392E-1,(39[&location="RJ",location.rate=0.09037855580192775]:5.252235492267E-1,((147[&location="RJ",location.rate=0.09037855580192775]:5.066470417145E-1,(97[&location="RJ",location.rate=0.09037855580192775]:3.626780893512E-1,((((((87[&location="Northeast",location.rate=0.09037855580192775]:2.170862969154E-1,(((93[&location="Northeast",location.rate=0.09037855580192775]:8.219371623416E-2,84[&location="Northeast",location.rate=0.09037855580192775]:6.849508609714E-2)[&location="Northeast",location.rate=0.09037855580192775]:9.287908076295E-2,(85[&location="Northeast",location.rate=0.09037855580192775]:1.149678708934E-1,(83[&location="Northeast",location.rate=0.09037855580192775]:8.733103178766E-2,86[&location="Northeast",location.rate=0.09037855580192775]:8.733103178766E-2)[&location="Northeast",location.rate=0.09037855580192775]:2.763683910577E-2)[&location="Northeast",location.rate=0.09037855580192775]:4.640629596666E-2)[&location="Northeast",location.rate=0.09037855580192775]:4.290487111107E-2,(92[&location="Northeast",location.rate=0.09037855580192775]:1.022875593678E-1,(91[&location="Northeast",location.rate=0.09037855580192775]:3.40885139899E-2,90[&location="Northeast",location.rate=0.09037855580192775]:3.40885139899E-2)[&location="Northeast",location.rate=0.09037855580192775]:6.819904537785E-2)[&location="Northeast",location.rate=0.09037855580192775]:1.156901087404E-1)[&location="Northeast",location.rate=0.09037855580192775]:1.280725894422E-2)[&location="Northeast",location.rate=0.09037855580192775]:7.12652589532E-2,(89[&location="Northeast",location.rate=0.09037855580192775]:9.30935840523E-2,88[&location="Northeast",location.rate=0.09037855580192775]:7.939495391528E-2)[&location="Northeast",location.rate=0.09037855580192775]:2.089566019533E-1)[&location="Northeast",location.rate=0.09037855580192775]:9.328352130032E-1,((18[&location="RJ",location.rate=0.09037855580192775]:4.198640119095E-1,3[&location="RJ",location.rate=0.09037855580192775]:3.047955187589E-1)[&location="RJ",location.rate=0.09037855580192775]:2.798742850878E-1,(6[&location="RJ",location.rate=0.09037855580192775]:6.014274027126E-1,(15[&location="RJ",location.rate=0.09037855580192775]:3.964666470846E-1,10[&location="RJ",location.rate=0.09037855580192775]:3.581104827012E-1)[&location="RJ",location.rate=0.09037855580192775]:2.597552761758E-1)[&location="RJ",location.rate=0.09037855580192775]:3.529719565467E-2)[&location="RJ",location.rate=0.09037855580192775]:9.67909376279E-2)[&location="RJ",location.rate=0.09037855580192775]:6.273355710619E-1,(((((144[&location="RJ",location.rate=0.09037855580192775]:1.450725322611E-1,(145[&location="RJ",location.rate=0.09037855580192775]:1.119279416239E-1,141[&location="RJ",location.rate=0.09037855580192775]:1.091882155963E-1)[&location="RJ",location.rate=0.09037855580192775]:3.862404269219E-2)[&location="RJ",location.rate=0.09037855580192775]:3.334824171222E-1,142[&location="RJ",location.rate=0.09037855580192775]:4.840344014382E-1)[&location="RJ",location.rate=0.09037855580192775]:4.859696319352E-1,(116[&location="RJ",location.rate=0.09037855580192775]:5.742510011786E-1,((148[&location="RJ",location.rate=0.09037855580192775]:4.309265975219E-1,143[&location="RJ",location.rate=0.09037855580192775]:4.281868714945E-1)[&location="RJ",location.rate=0.09037855580192775]:1.489659434194E-1,((111[&location="RJ",location.rate=0.09037855580192775]:8.73391342413E-2,139[&location="RJ",location.rate=0.09037855580192775]:2.626815999947E-1)[&location="RJ",location.rate=0.09037855580192775]:2.451050483346E-1,(104[&location="RJ",location.rate=0.09037855580192775]:2.161245123487E-1,106[&location="RJ",location.rate=0.09037855580192775]:2.161245123487E-1)[&location="RJ",location.rate=0.09037855580192775]:9.988131406288E-2)[&location="RJ",location.rate=0.09037855580192775]:2.858045227489E-1)[&location="RJ",location.rate=0.09037855580192775]:3.271462462092E-2)[&location="RJ",location.rate=0.09037855580192775]:1.409585116467E-1)[&location="RJ",location.rate=0.09037855580192775]:2.169382322492E-1,(((115[&location="RJ",location.rate=0.09037855580192775]:5.957614894727E-1,(19[&location="RJ",location.rate=0.09037855580192775]:4.41155695812E-1,13[&location="RJ",location.rate=0.09037855580192775]:4.027995314283E-1)[&location="RJ",location.rate=0.09037855580192775]:2.751537388663E-1)[&location="RJ",location.rate=0.09037855580192775]:6.40712510934E-2,((107[&location="RJ",location.rate=0.09037855580192775]:3.060819253512E-1,108[&location="RJ",location.rate=0.09037855580192775]:3.033421993239E-1)[&location="RJ",location.rate=0.09037855580192775]:3.115827399804E-1,(114[&location="RJ",location.rate=0.09037855580192775]:1.772209493091E-1,109[&location="RJ",location.rate=0.09037855580192775]:2.566730041036E-1)[&location="RJ",location.rate=0.09037855580192775]:3.801697434198E-1)[&location="RJ",location.rate=0.09037855580192775]:1.024420478372E-1)[&location="RJ",location.rate=0.09037855580192775]:2.290845092973E-1,((110[&location="RJ",location.rate=0.09037855580192775]:4.929130239883E-1,105[&location="RJ",location.rate=0.09037855580192775]:4.709952157693E-1)[&location="RJ",location.rate=0.09037855580192775]:2.19242071607E-1,((4[&location="RJ",location.rate=0.09037855580192775]:7.621063319352E-2,30[&location="RJ",location.rate=0.09037855580192775]:2.488133729195E-1)[&location="RJ",location.rate=0.09037855580192775]:5.04555348351E-1,(113[&location="RJ",location.rate=0.09037855580192775]:6.23440472846E-1,(((9[&location="RJ",location.rate=0.09037855580192775]:3.118915205009E-1,117[&location="RJ",location.rate=0.09037855580192775]:3.228504246105E-1)[&location="RJ",location.rate=0.09037855580192775]:1.341462232449E-1,(14[&location="RJ",location.rate=0.09037855580192775]:3.334516852557E-1,17[&location="RJ",location.rate=0.09037855580192775]:3.718078496394E-1)[&location="RJ",location.rate=0.09037855580192775]:1.208052365722E-1)[&location="RJ",location.rate=0.09037855580192775]:1.658022186301E-2,112[&location="RJ",location.rate=0.09037855580192775]:4.708371436908E-1)[&location="RJ",location.rate=0.09037855580192775]:1.526033291551E-1)[&location="RJ",location.rate=0.09037855580192775]:1.485975527369E-2)[&location="RJ",location.rate=0.09037855580192775]:7.93343195304E-2)[&location="RJ",location.rate=0.09037855580192775]:2.534744830352E-1)[&location="RJ",location.rate=0.09037855580192775]:4.3230495211E-2)[&location="RJ",location.rate=0.09037855580192775]:1.031150500351E-1,(102[&location="RJ",location.rate=0.09037855580192775]:7.515452801912E-3,((((25[&location="RJ",location.rate=0.09037855580192775]:2.557232940085E-1,20[&location="RJ",location.rate=0.09037855580192775]:2.365452118167E-1)[&location="RJ",location.rate=0.09037855580192775]:3.434133044573E-1,23[&location="RJ",location.rate=0.09037855580192775]:5.881776943561E-1)[&location="RJ",location.rate=0.09037855580192775]:9.930522119202E-2,(11[&location="RJ",location.rate=0.09037855580192775]:5.547561915336E-1,140[&location="RJ",location.rate=0.09037855580192775]:5.355781093419E-1)[&location="RJ",location.rate=0.09037855580192775]:4.77952171653E-2)[&location="RJ",location.rate=0.09037855580192775]:4.705038157626E-1,((1[&location="RJ",location.rate=0.09037855580192775]:7.636767988318E-3,(28[&location="RJ",location.rate=0.09037855580192775]:7.352742910456E-1,21[&location="RJ",location.rate=0.09037855580192775]:7.106167567991E-1)[&location="RJ",location.rate=0.09037855580192775]:5.866384680567E-2)[&location="RJ",location.rate=0.09037855580192775]:8.039141833583E-2,24[&location="RJ",location.rate=0.09037855580192775]:8.688501041324E-1)[&location="RJ",location.rate=0.09037855580192775]:3.00095531288E-1)[&location="RJ",location.rate=0.09037855580192775]:2.136529979122E-4)[&location="RJ",location.rate=0.09037855580192775]:3.59665203899E-2)[&location="RJ",location.rate=0.09037855580192775]:2.680540653721E-1)[&location="RJ",location.rate=0.09037855580192775]:2.594198723243E-1,101[&location="RJ",location.rate=0.09037855580192775]:5.654764588333E-1)[&location="RJ",location.rate=0.09037855580192775]:1.749421516883E-1,((((26[&location="RJ",location.rate=0.09037855580192775]:5.956284289938E-1,(7[&location="RJ",location.rate=0.09037855580192775]:8.840129664812E-2,8[&location="RJ",location.rate=0.09037855580192775]:8.840129664812E-2)[&location="RJ",location.rate=0.09037855580192775]:4.003778172771E-1)[&location="RJ",location.rate=0.09037855580192775]:1.513656259777E-1,(31[&location="RJ",location.rate=0.09037855580192775]:6.181756307305E-1,(22[&location="RJ",location.rate=0.09037855580192775]:4.336321726735E-1,27[&location="RJ",location.rate=0.09037855580192775]:4.500705288379E-1)[&location="RJ",location.rate=0.09037855580192775]:1.297489375089E-1)[&location="RJ",location.rate=0.09037855580192775]:1.726540406793E-1)[&location="RJ",location.rate=0.09037855580192775]:1.349972541114E-1,2[&location="RJ",location.rate=0.09037855580192775]:6.984296652472E-1)[&location="RJ",location.rate=0.09037855580192775]:8.815118876439E-1,16[&location="RJ",location.rate=0.09037855580192775]:1.708708676179E0)[&location="RJ",location.rate=0.09037855580192775]:1.440387014662E-1)[&location="RJ",location.rate=0.09037855580192775]:6.664618891897E-1)[&location="RJ",location.rate=0.09037855580192775]:1.555365181675E-2)[&location="RJ",location.rate=0.09037855580192775]:3.130013908437E-2,146[&location="RJ",location.rate=0.09037855580192775]:6.007887108535E-1)[&location="RJ",location.rate=0.09037855580192775]:4.465341760813E-2)[&location="RJ",location.rate=0.09037855580192775]:3.692028951254E-2)[&location="RJ",location.rate=0.09037855580192775]:1.519642952545E-1,(((96[&location="RJ",location.rate=0.09037855580192775]:4.93890190055E-1,99[&location="RJ",location.rate=0.09037855580192775]:5.294093157379E-1)[&location="RJ",location.rate=0.09037855580192775]:2.485547486923E-1,(95[&location="RJ",location.rate=0.09037855580192775]:4.861656014244E-1,(94[&location="RJ",location.rate=0.09037855580192775]:1.657275657039E-1,100[&location="RJ",location.rate=0.09037855580192775]:1.657275657039E-1)[&location="RJ",location.rate=0.09037855580192775]:2.357385821685E-1)[&location="RJ",location.rate=0.09037855580192775]:2.808695012573E-1)[&location="RJ",location.rate=0.09037855580192775]:3.063967951914E-3,98[&location="RJ",location.rate=0.09037855580192775]:7.591701088849E-1)[&location="RJ",location.rate=0.09037855580192775]:8.335332565517E-2)[&location="RJ",location.rate=0.09037855580192775]:1.14141116117E-1)[&location="RJ",location.rate=0.09037855580192775]:3.902541165663E-1,(((45[&location="Northeast",location.rate=0.09037855580192775]:7.257439629654E-1,((50[&location="Northeast",location.rate=0.09037855580192775]:2.340958590925E-1,49[&location="Northeast",location.rate=0.09037855580192775]:2.340958590925E-1)[&location="Northeast",location.rate=0.09037855580192775]:3.771715450189E-1,(((46[&location="Northeast",location.rate=0.09037855580192775]:5.337749850439E-1,(41[&location="Northeast",location.rate=0.09037855580192775]:2.107009515015E-1,(42[&location="Northeast",location.rate=0.09037855580192775]:1.232992991642E-1,48[&location="Northeast",location.rate=0.09037855580192775]:1.615506652844E-1)[&location="Northeast",location.rate=0.09037855580192775]:9.286613321155E-2)[&location="Northeast",location.rate=0.09037855580192775]:2.684292247994E-1)[&location="Northeast",location.rate=0.09037855580192775]:1.952725641668E-2,43[&location="Northeast",location.rate=0.09037855580192775]:5.533022414606E-1)[&location="Northeast",location.rate=0.09037855580192775]:8.858785025784E-2,((47[&location="Northeast",location.rate=0.09037855580192775]:1.096359964915E-2,44[&location="Northeast",location.rate=0.09037855580192775]:5.499118774893E-3)[&location="Northeast",location.rate=0.09037855580192775]:5.70978374861E-1,51[&location="Northeast",location.rate=0.09037855580192775]:5.546195701387E-1)[&location="Northeast",location.rate=0.09037855580192775]:5.994811720824E-2)[&location="Northeast",location.rate=0.09037855580192775]:2.164197638753E-3)[&location="Northeast",location.rate=0.09037855580192775]:8.988639491964E-2)[&location="Northeast",location.rate=0.09037855580192775]:1.656292991784E-1,((128[&location="North",location.rate=0.09037855580192775]:1.34527605752E0,(((62[&location="Centre-West",location.rate=0.09037855580192775]:2.511796061967E-1,(64[&location="Centre-West",location.rate=0.09037855580192775]:1.860713919165E-1,60[&location="Centre-West",location.rate=0.09037855580192775]:3.538646040975E-2)[&location="Centre-West",location.rate=0.09037855580192775]:2.401232386923E-2)[&location="Centre-West",location.rate=0.09037855580192775]:1.285778660968E-1,65[&location="Centre-West",location.rate=0.09037855580192775]:1.879766503758E-1)[&location="Centre-West",location.rate=0.09037855580192775]:1.690522286886E-1,(63[&location="Centre-West",location.rate=0.09037855580192775]:1.401823856665E-1,61[&location="Centre-West",location.rate=0.09037855580192775]:1.812782760776E-1)[&location="Centre-West",location.rate=0.09037855580192775]:3.675314249046E-1)[&location="Centre-West",location.rate=0.09037855580192775]:9.361923839354E-1)[&location="Northeast",location.rate=0.09037855580192775]:1.828028372228E-1,(69[&location="North",location.rate=0.09037855580192775]:5.821764058879E-1,(118[&location="Northeast",location.rate=0.09037855580192775]:5.232842129992E-1,((131[&location="North",location.rate=0.09037855580192775]:1.180637141581E-1,130[&location="North",location.rate=0.09037855580192775]:1.153239881307E-1)[&location="North",location.rate=0.09037855580192775]:6.523370533547E-2,(129[&location="North",location.rate=0.09037855580192775]:1.742887011653E-1,132[&location="North",location.rate=0.09037855580192775]:1.770284271927E-1)[&location="North",location.rate=0.09037855580192775]:6.268992300888E-3)[&location="North",location.rate=0.09037855580192775]:2.057402181631E-1)[&location="North",location.rate=0.09037855580192775]:4.7933288779E-2)[&location="North",location.rate=0.09037855580192775]:1.096587420362E0)[&location="Northeast",location.rate=0.09037855580192775]:1.36690579692E-1)[&location="Northeast",location.rate=0.09037855580192775]:2.203929292426E-1,(35[&location="Northeast",location.rate=0.09037855580192775]:2.206819156789E-1,((121[&location="Northeast",location.rate=0.09037855580192775]:2.084047350097E0,127[&location="Centre-West",location.rate=0.09037855580192775]:2.525143240507E0)[&location="Northeast",location.rate=0.09037855580192775]:1.877595764808E-1,36[&location="Northeast",location.rate=0.09037855580192775]:1.923548717828E-1)[&location="Northeast",location.rate=0.09037855580192775]:7.490238636187E-2)[&location="Northeast",location.rate=0.09037855580192775]:1.357133647111E-1)[&location="Northeast",location.rate=0.09037855580192775]:1.914366288424E-1)[&location="Northeast",location.rate=0.09037855580192775]:3.401491170968E-1)[&location="Northeast",location.rate=0.09037855580192775]:6.355340511637E-2)[&location="Northeast"];
tree STATE_578000 [&joint=-60.56050816278312,lnP=-60.56050816278312] = [&R] ((((66[&location="North",location.rate=0.05687332552389904]:4.799732660588E-1,126[&location="Northeast",location.rate=0.05687332552389904]:1.727147455744E0)[&location="Northeast",location.rate=0.05687332552389904]:1.662092314886E-1,(((124[&location="Northeast",location.rate=0.05687332552389904]:7.271727261649E-2,123[&location="Northeast",location.rate=0.05687332552389904]:7.544951305362E-2)[&location="Northeast",location.rate=0.05687332552389904]:3.54669219042E-1,122[&location="Northeast",location.rate=0.05687332552389904]:4.301187320956E-1)[&location="Northeast",location.rate=0.05687332552389904]:5.598047046107E-1,67[&location="North",location.rate=0.05687332552389904]:4.886508863656E-1)[&location="Northeast",location.rate=0.05687332552389904]:1.575316111818E-1)[&location="Northeast",location.rate=0.05687332552389904]:8.381738711006E-2,((((138[&location="Northeast",location.rate=0.05687332552389904]:1.449959206987E-1,136[&location="Northeast",location.rate=0.05687332552389904]:1.348907138346E-2)[&location="Northeast",location.rate=0.05687332552389904]:5.360192643251E-1,135[&location="Northeast",location.rate=0.05687332552389904]:4.810151850237E-1)[&location="Northeast",location.rate=0.05687332552389904]:8.2569599125E-1,120[&location="Northeast",location.rate=0.05687332552389904]:1.558765970794E0)[&location="Northeast",location.rate=0.05687332552389904]:7.263309899231E-1,119[&location="Northeast",location.rate=0.05687332552389904]:2.380987371676E0)[&location="Northeast",location.rate=0.05687332552389904]:3.8188922531E-1)[&location="Northeast",location.rate=0.05687332552389904]:1.78170692064E-1,(32[&location="Northeast",location.rate=0.05687332552389904]:1.528426310188E-2,((((((56[&location="Northeast",location.rate=0.05687332552389904]:3.818006843336E-1,55[&location="Northeast",location.rate=0.05687332552389904]:3.818006843336E-1)[&location="Northeast",location.rate=0.05687332552389904]:2.646350010995E-2,(((58[&location="Northeast",location.rate=0.05687332552389904]:1.603422439988E-1,37[&location="Northeast",location.rate=0.05687332552389904]:1.794679270589E-1)[&location="Northeast",location.rate=0.05687332552389904]:1.58016038213E-2,59[&location="Northeast",location.rate=0.05687332552389904]:1.5701816476E-1)[&location="Northeast",location.rate=0.05687332552389904]:2.214762795343E-1,(54[&location="Northeast",location.rate=0.05687332552389904]:3.34048037882E-1,57[&location="Northeast",location.rate=0.05687332552389904]:3.750316444393E-1)[&location="Northeast",location.rate=0.05687332552389904]:6.195040292092E-3)[&location="Northeast",location.rate=0.05687332552389904]:3.796646146084E-2)[&location="Northeast",location.rate=0.05687332552389904]:1.641657966493E-1,68[&location="North",location.rate=0.05687332552389904]:5.314463745355E-1)[&location="Northeast",location.rate=0.05687332552389904]:4.570018875911E-1,(125[&location="Northeast",location.rate=0.05687332552389904]:8.364334108535E-1,((((((71[&location="North",location.rate=0.05687332552389904]:3.861014332047E-1,(80[&location="North",location.rate=0.05687332552389904]:2.190430229812E-1,81[&location="North",location.rate=0.05687332552389904]:2.190430229812E-1)[&location="North",location.rate=0.05687332552389904]:1.862364924152E-1)[&location="North",location.rate=0.05687332552389904]:2.909285048527E-1,((77[&location="North",location.rate=0.05687332552389904]:2.797271939345E-1,73[&location="North",location.rate=0.05687332552389904]:2.852066459893E-1)[&location="North",location.rate=0.05687332552389904]:4.07092082165E-1,((72[&location="North",location.rate=0.05687332552389904]:1.677870472244E-1,78[&location="North",location.rate=0.05687332552389904]:1.897048554438E-1)[&location="North",location.rate=0.05687332552389904]:2.769153913957E-1,(82[&location="North",location.rate=0.05687332552389904]:2.971803913429E-1,79[&location="North",location.rate=0.05687332552389904]:2.889612132608E-1)[&location="North",location.rate=0.05687332552389904]:1.776590335786E-1)[&location="North",location.rate=0.05687332552389904]:1.84582590904E-1)[&location="North",location.rate=0.05687332552389904]:5.322436058803E-2)[&location="North",location.rate=0.05687332552389904]:1.130986458153E-1,(((74[&location="North",location.rate=0.05687332552389904]:4.016456983029E-1,76[&location="North",location.rate=0.05687332552389904]:4.016456983029E-1)[&location="North",location.rate=0.05687332552389904]:2.355544161518E-2,70[&location="North",location.rate=0.05687332552389904]:3.868449755347E-1)[&location="North",location.rate=0.05687332552389904]:7.153385272499E-2,75[&location="North",location.rate=0.05687332552389904]:4.967349926431E-1)[&location="North",location.rate=0.05687332552389904]:3.618867419145E-1)[&location="North",location.rate=0.05687332552389904]:4.413592271866E-1,(133[&location="Northeast",location.rate=0.05687332552389904]:3.72152612661E-1,(134[&location="Northeast",location.rate=0.05687332552389904]:3.293139692717E-1,137[&location="Northeast",location.rate=0.05687332552389904]:4.005468459839E-1)[&location="Northeast",location.rate=0.05687332552389904]:1.270165708814E-2)[&location="Northeast",location.rate=0.05687332552389904]:9.634447874392E-1)[&location="Northeast",location.rate=0.05687332552389904]:3.034512447147E-1,53[&location="Northeast",location.rate=0.05687332552389904]:8.569691478467E-1)[&location="Northeast",location.rate=0.05687332552389904]:5.073072879018E-2,(52[&location="Northeast",location.rate=0.05687332552389904]:7.704328338977E-1,((29[&location="RJ",location.rate=0.05687332552389904]:5.448106762774E-1,(5[&location="RJ",location.rate=0.05687332552389904]:5.256645970343E-2,12[&location="RJ",location.rate=0.05687332552389904]:9.092262408689E-2)[&location="RJ",location.rate=0.05687332552389904]:3.47038737122E-1)[&location="RJ",location.rate=0.05687332552389904]:1.397599734576E-1,103[&location="RJ",location.rate=0.05687332552389904]:4.516939374063E-1)[&location="RJ",location.rate=0.05687332552389904]:1.983032631052E0)[&location="Northeast",location.rate=0.05687332552389904]:1.454637640506E-1)[&location="Northeast",location.rate=0.05687332552389904]:1.391160478778E-1)[&location="Northeast",location.rate=0.05687332552389904]:3.186815179398E-1)[&location="Northeast",location.rate=0.05687332552389904]:4.064646167584E-1,(((((((64[&location="Centre-West",location.rate=0.05687332552389904]:4.186085196823E-1,65[&location="Centre-West",location.rate=0.05687332552389904]:2.679235881756E-1)[&location="Centre-West",location.rate=0.05687332552389904]:6.405604833319E-2,(62[&location="Centre-West",location.rate=0.05687332552389904]:2.950541476094E-1,60[&location="Centre-West",location.rate=0.05687332552389904]:1.032733256917E-1)[&location="Centre-West",location.rate=0.05687332552389904]:2.287063108171E-1)[&location="Centre-West",location.rate=0.05687332552389904]:2.248853876517E-1,(61[&location="Centre-West",location.rate=0.05687332552389904]:3.61245380168E-1,63[&location="Centre-West",location.rate=0.05687332552389904]:3.20149489757E-1)[&location="Centre-West",location.rate=0.05687332552389904]:3.874004659102E-1)[&location="Centre-West",location.rate=0.05687332552389904]:7.226607712265E-1,128[&location="North",location.rate=0.05687332552389904]:1.331580589907E0)[&location="North",location.rate=0.05687332552389904]:1.955158907727E-1,((118[&location="Northeast",location.rate=0.05687332552389904]:5.780508698349E-1,(((132[&location="North",location.rate=0.05687332552389904]:1.712508692522E-1,129[&location="North",location.rate=0.05687332552389904]:1.685111432248E-1)[&location="North",location.rate=0.05687332552389904]:9.247551519662E-2,130[&location="North",location.rate=0.05687332552389904]:2.609866584214E-1)[&location="North",location.rate=0.05687332552389904]:3.196662718984E-2,131[&location="North",location.rate=0.05687332552389904]:2.956930116386E-1)[&location="North",location.rate=0.05687332552389904]:1.481112828537E-1)[&location="Northeast",location.rate=0.05687332552389904]:8.780497634698E-2,69[&location="North",location.rate=0.05687332552389904]:6.768147502916E-1)[&location="North",location.rate=0.05687332552389904]:1.000966661896E0)[&location="North",location.rate=0.05687332552389904]:4.734941836369E-1,(((((43[&location="Northeast",location.rate=0.05687332552389904]:3.142779749994E-1,46[&location="Northeast",location.rate=0.05687332552389904]:3.142779749994E-1)[&location="Northeast",location.rate=0.05687332552389904]:6.023376986867E-2,((42[&location="Northeast",location.rate=0.05687332552389904]:2.376532430872E-1,48[&location="Northeast",location.rate=0.05687332552389904]:2.759046092074E-1)[&location="Northeast",location.rate=0.05687332552389904]:3.644685294291E-3,41[&location="Northeast",location.rate=0.05687332552389904]:2.358334475073E-1)[&location="Northeast",location.rate=0.05687332552389904]:8.403348861784E-2)[&location="Northeast",location.rate=0.05687332552389904]:3.242461952674E-1,((50[&location="Northeast",location.rate=0.05687332552389904]:2.928296300197E-1,49[&location="Northeast",location.rate=0.05687332552389904]:2.928296300197E-1)[&location="Northeast",location.rate=0.05687332552389904]:3.406556600611E-1,((47[&location="Northeast",location.rate=0.05687332552389904]:3.065486622846E-1,44[&location="Northeast",location.rate=0.05687332552389904]:3.010841814103E-1)[&location="Northeast",location.rate=0.05687332552389904]:2.988068484203E-1,51[&location="Northeast",location.rate=0.05687332552389904]:5.780331063334E-1)[&location="Northeast",location.rate=0.05687332552389904]:6.091666462171E-2)[&location="Northeast",location.rate=0.05687332552389904]:3.24857648089E-2)[&location="Northeast",location.rate=0.05687332552389904]:5.933591458161E-2,45[&location="Northeast",location.rate=0.05687332552389904]:7.498971334057E-1)[&location="Northeast",location.rate=0.05687332552389904]:4.419005369777E-1,(35[&location="Northeast",location.rate=0.05687332552389904]:6.174135090165E-4,(121[&location="Northeast",location.rate=0.05687332552389904]:2.121496631933E0,(36[&location="Northeast",location.rate=0.05687332552389904]:1.34056667161E-3,127[&location="Centre-West",location.rate=0.05687332552389904]:2.521888511877E0)[&location="Northeast",location.rate=0.05687332552389904]:4.070401046663E-2)[&location="Northeast",location.rate=0.05687332552389904]:5.14817883653E-3)[&location="Northeast",location.rate=0.05687332552389904]:4.358093458781E-1)[&location="Northeast",location.rate=0.05687332552389904]:3.539678164228E-2)[&location="Northeast",location.rate=0.05687332552389904]:1.749663253088E-1,(38[&location="Northeast",location.rate=0.05687332552389904]:8.91606119772E-1,(((147[&location="RJ",location.rate=0.05687332552389904]:6.575991751466E-1,(((101[&location="RJ",location.rate=0.05687332552389904]:1.096506282147E0,(((((10[&location="RJ",location.rate=0.05687332552389904]:3.296409767403E-1,15[&location="RJ",location.rate=0.05687332552389904]:3.679971411238E-1)[&location="RJ",location.rate=0.05687332552389904]:2.114331021774E-1,6[&location="RJ",location.rate=0.05687332552389904]:5.246357227533E-1)[&location="RJ",location.rate=0.05687332552389904]:5.190358443064E-2,(3[&location="RJ",location.rate=0.05687332552389904]:2.964737698815E-1,18[&location="RJ",location.rate=0.05687332552389904]:4.115422630321E-1)[&location="RJ",location.rate=0.05687332552389904]:2.280107427821E-1)[&location="RJ",location.rate=0.05687332552389904]:1.790108299944E-1,((88[&location="Northeast",location.rate=0.05687332552389904]:6.943058281661E-2,89[&location="Northeast",location.rate=0.05687332552389904]:8.312921295362E-2)[&location="Northeast",location.rate=0.05687332552389904]:1.737927958543E-1,(87[&location="Northeast",location.rate=0.05687332552389904]:2.192329321133E-1,(((90[&location="Northeast",location.rate=0.05687332552389904]:1.629283339648E-2,91[&location="Northeast",location.rate=0.05687332552389904]:1.629283339648E-2)[&location="Northeast",location.rate=0.05687332552389904]:3.201072434487E-3,92[&location="Northeast",location.rate=0.05687332552389904]:1.949390583097E-2)[&location="Northeast",location.rate=0.05687332552389904]:1.468766239791E-1,((84[&location="Northeast",location.rate=0.05687332552389904]:4.42596951179E-2,93[&location="Northeast",location.rate=0.05687332552389904]:5.795832525492E-2)[&location="Northeast",location.rate=0.05687332552389904]:7.574658645765E-2,(85[&location="Northeast",location.rate=0.05687332552389904]:6.528667583348E-2,(86[&location="Northeast",location.rate=0.05687332552389904]:3.739196109776E-2,83[&location="Northeast",location.rate=0.05687332552389904]:3.739196109776E-2)[&location="Northeast",location.rate=0.05687332552389904]:2.789471473572E-2)[&location="Northeast",location.rate=0.05687332552389904]:5.471960574208E-2)[&location="Northeast",location.rate=0.05687332552389904]:3.266561809753E-2)[&location="Northeast",location.rate=0.05687332552389904]:6.656103244017E-2)[&location="Northeast",location.rate=0.05687332552389904]:2.399044655761E-2)[&location="Northeast",location.rate=0.05687332552389904]:9.999979913842E-1)[&location="RJ",location.rate=0.05687332552389904]:1.00662986873E0,(((142[&location="RJ",location.rate=0.05687332552389904]:7.489541211484E-1,(144[&location="RJ",location.rate=0.05687332552389904]:6.942730177913E-1,(145[&location="RJ",location.rate=0.05687332552389904]:4.925707126267E-1,141[&location="RJ",location.rate=0.05687332552389904]:4.898309865992E-1)[&location="RJ",location.rate=0.05687332552389904]:2.071817572195E-1)[&location="RJ",location.rate=0.05687332552389904]:4.920165130214E-2)[&location="RJ",location.rate=0.05687332552389904]:9.792163405193E-1,((((13[&location="RJ",location.rate=0.05687332552389904]:5.446198023731E-1,19[&location="RJ",location.rate=0.05687332552389904]:5.829759667568E-1)[&location="RJ",location.rate=0.05687332552389904]:2.722311609282E-1,((109[&location="RJ",location.rate=0.05687332552389904]:6.51124486932E-1,((114[&location="RJ",location.rate=0.05687332552389904]:1.644046852346E-1,104[&location="RJ",location.rate=0.05687332552389904]:2.246786578374E-1)[&location="RJ",location.rate=0.05687332552389904]:3.135760365648E-1,(108[&location="RJ",location.rate=0.05687332552389904]:3.717107926622E-2,107[&location="RJ",location.rate=0.05687332552389904]:3.991080529358E-2)[&location="RJ",location.rate=0.05687332552389904]:4.983438891086E-1)[&location="RJ",location.rate=0.05687332552389904]:9.369171033809E-2)[&location="RJ",location.rate=0.05687332552389904]:1.443426433255E-1,115[&location="RJ",location.rate=0.05687332552389904]:7.160150754629E-1)[&location="RJ",location.rate=0.05687332552389904]:1.864410701653E-2)[&location="RJ",location.rate=0.05687332552389904]:1.385630186694E-1,((116[&location="RJ",location.rate=0.05687332552389904]:3.247063050807E-1,((106[&location="RJ",location.rate=0.05687332552389904]:9.011924820127E-2,111[&location="RJ",location.rate=0.05687332552389904]:1.065576043656E-1)[&location="RJ",location.rate=0.05687332552389904]:7.174692694048E-2,139[&location="RJ",location.rate=0.05687332552389904]:3.536469970595E-1)[&location="RJ",location.rate=0.05687332552389904]:2.231141025417E-1)[&location="RJ",location.rate=0.05687332552389904]:4.755271278748E-1,(148[&location="RJ",location.rate=0.05687332552389904]:2.681474667057E-1,143[&location="RJ",location.rate=0.05687332552389904]:2.654077406783E-1)[&location="RJ",location.rate=0.05687332552389904]:5.704421306335E-1)[&location="RJ",location.rate=0.05687332552389904]:7.298876819338E-2)[&location="RJ",location.rate=0.05687332552389904]:4.209560987857E-1,(((110[&location="RJ",location.rate=0.05687332552389904]:5.478271644029E-1,105[&location="RJ",location.rate=0.05687332552389904]:5.259093561838E-1)[&location="RJ",location.rate=0.05687332552389904]:1.929075932702E-1,113[&location="RJ",location.rate=0.05687332552389904]:7.462142097278E-1)[&location="RJ",location.rate=0.05687332552389904]:2.193894706396E-2,(((112[&location="RJ",location.rate=0.05687332552389904]:2.928714095003E-1,117[&location="RJ",location.rate=0.05687332552389904]:2.956111355279E-1)[&location="RJ",location.rate=0.05687332552389904]:2.518641554089E-1,9[&location="RJ",location.rate=0.05687332552389904]:5.365163868272E-1)[&location="RJ",location.rate=0.05687332552389904]:5.157802304956E-2,((4[&location="RJ",location.rate=0.05687332552389904]:8.582059251932E-2,30[&location="RJ",location.rate=0.05687332552389904]:2.584233322453E-1)[&location="RJ",location.rate=0.05687332552389904]:4.203135756428E-1,(17[&location="RJ",location.rate=0.05687332552389904]:1.386868448372E-1,14[&location="RJ",location.rate=0.05687332552389904]:1.003306804535E-1)[&location="RJ",location.rate=0.05687332552389904]:4.633377342838E-1)[&location="RJ",location.rate=0.05687332552389904]:3.264517322148E-2)[&location="RJ",location.rate=0.05687332552389904]:1.71839568833E-1)[&location="RJ",location.rate=0.05687332552389904]:6.082169239646E-1)[&location="RJ",location.rate=0.05687332552389904]:1.791976411851E-1)[&location="RJ",location.rate=0.05687332552389904]:6.914655755499E-2,(((140[&location="RJ",location.rate=0.05687332552389904]:5.523206028836E-1,11[&location="RJ",location.rate=0.05687332552389904]:5.714986850754E-1)[&location="RJ",location.rate=0.05687332552389904]:2.237463196997E-2,(23[&location="RJ",location.rate=0.05687332552389904]:5.144012900243E-1,(25[&location="RJ",location.rate=0.05687332552389904]:2.822460975439E-1,20[&location="RJ",location.rate=0.05687332552389904]:2.630680153522E-1)[&location="RJ",location.rate=0.05687332552389904]:2.431140965901E-1)[&location="RJ",location.rate=0.05687332552389904]:1.644035338703E-1)[&location="RJ",location.rate=0.05687332552389904]:7.465699830519E-1,(((1[&location="RJ",location.rate=0.05687332552389904]:2.447377217165E-2,(28[&location="RJ",location.rate=0.05687332552389904]:6.591689500983E-1,21[&location="RJ",location.rate=0.05687332552389904]:6.345114158519E-1)[&location="RJ",location.rate=0.05687332552389904]:1.516061919363E-1)[&location="RJ",location.rate=0.05687332552389904]:1.086791090695E-1,24[&location="RJ",location.rate=0.05687332552389904]:9.139747990494E-1)[&location="RJ",location.rate=0.05687332552389904]:5.133107973705E-1,102[&location="RJ",location.rate=0.05687332552389904]:2.656417608036E-1)[&location="RJ",location.rate=0.05687332552389904]:9.048114636163E-3)[&location="RJ",location.rate=0.05687332552389904]:2.760518013171E-1)[&location="RJ",location.rate=0.05687332552389904]:1.621232606586E-1)[&location="RJ",location.rate=0.05687332552389904]:3.891207967859E-1)[&location="RJ",location.rate=0.05687332552389904]:3.158215680977E-1,(((26[&location="RJ",location.rate=0.05687332552389904]:6.806239281755E-1,(7[&location="RJ",location.rate=0.05687332552389904]:2.228550445447E-1,8[&location="RJ",location.rate=0.05687332552389904]:2.228550445447E-1)[&location="RJ",location.rate=0.05687332552389904]:3.509195685622E-1)[&location="RJ",location.rate=0.05687332552389904]:1.497665569395E-1,(31[&location="RJ",location.rate=0.05687332552389904]:6.765167728303E-1,(22[&location="RJ",location.rate=0.05687332552389904]:1.573744282321E-1,27[&location="RJ",location.rate=0.05687332552389904]:1.738127843965E-1)[&location="RJ",location.rate=0.05687332552389904]:4.643478240501E-1)[&location="RJ",location.rate=0.05687332552389904]:1.97709328723E-1)[&location="RJ",location.rate=0.05687332552389904]:1.022081216818E-1,2[&location="RJ",location.rate=0.05687332552389904]:7.490369629611E-1)[&location="RJ",location.rate=0.05687332552389904]:1.646852531119E0)[&location="RJ",location.rate=0.05687332552389904]:3.499996368413E-2,(40[&location="RJ",location.rate=0.05687332552389904]:3.707996367744E-1,16[&location="RJ",location.rate=0.05687332552389904]:2.456292562892E0)[&location="RJ",location.rate=0.05687332552389904]:1.033640181602E-1)[&location="RJ",location.rate=0.05687332552389904]:1.260584710317E-1)[&location="RJ",location.rate=0.05687332552389904]:2.002743724962E-2,97[&location="RJ",location.rate=0.05687332552389904]:5.492113118497E-1)[&location="RJ",location.rate=0.05687332552389904]:4.559141454709E-2,(((99[&location="RJ",location.rate=0.05687332552389904]:4.431958735064E-1,96[&location="RJ",location.rate=0.05687332552389904]:4.076767478235E-1)[&location="RJ",location.rate=0.05687332552389904]:1.934832405332E-1,((95[&location="RJ",location.rate=0.05687332552389904]:3.852751555033E-1,(100[&location="RJ",location.rate=0.05687332552389904]:2.610934150291E-1,94[&location="RJ",location.rate=0.05687332552389904]:2.610934150291E-1)[&location="RJ",location.rate=0.05687332552389904]:3.948228692218E-2)[&location="RJ",location.rate=0.05687332552389904]:2.051587837195E-1,98[&location="RJ",location.rate=0.05687332552389904]:5.795049774741E-1)[&location="RJ",location.rate=0.05687332552389904]:3.531621306833E-2)[&location="RJ",location.rate=0.05687332552389904]:1.47552540214E-1,(39[&location="RJ",location.rate=0.05687332552389904]:5.989511684993E-1,146[&location="RJ",location.rate=0.05687332552389904]:7.191697477343E-1)[&location="RJ",location.rate=0.05687332552389904]:3.500726171073E-2)[&location="RJ",location.rate=0.05687332552389904]:3.188254755288E-2)[&location="RJ",location.rate=0.05687332552389904]:2.940711529381E-1)[&location="Northeast",location.rate=0.05687332552389904]:3.575491930816E-1)[&location="Northeast",location.rate=0.05687332552389904]:2.004023747745E-1)[&location="Northeast",location.rate=0.05687332552389904]:3.746616127613E-2,(33[&location="Northeast",location.rate=0.05687332552389904]:2.438409806997E-3,34[&location="Northeast",location.rate=0.05687332552389904]:1.887676597137E-2)[&location="Northeast",location.rate=0.05687332552389904]:2.767937787305E-3)[&location="Northeast",location.rate=0.05687332552389904]:1.555736756229E-2)[&location="Northeast",location.rate=0.05687332552389904]:7.954806770418E-3)[&location="Northeast"];
tree STATE_580000 [&joint=-64.69865605060602,lnP=-64.69865605060602] = [&R] ((33[&location="Northeast",location.rate=0.02751226352714959]:3.277350131567E-2,34[&location="Northeast",location.rate=0.02751226352714959]:4.921185748004E-2)[&location="Northeast",location.rate=0.02751226352714959]:1.034118724838E-3,(((((((((58[&location="Northeast",location.rate=0.02751226352714959]:2.331803351484E-1,37[&location="Northeast",location.rate=0.02751226352714959]:2.523060182085E-1)[&location="Northeast",location.rate=0.02751226352714959]:3.161416051349E-2,54[&location="Northeast",location.rate=0.02751226352714959]:2.074174464815E-1)[&location="Northeast",location.rate=0.02751226352714959]:2.986329965337E-2,((56[&location="Northeast",location.rate=0.02751226352714959]:2.380331912566E-1,55[&location="Northeast",location.rate=0.02751226352714959]:2.380331912566E-1)[&location="Northeast",location.rate=0.02751226352714959]:2.70616819665E-2,57[&location="Northeast",location.rate=0.02751226352714959]:2.760238349718E-1)[&location="Northeast",location.rate=0.02751226352714959]:2.240517720427E-3)[&location="Northeast",location.rate=0.02751226352714959]:1.515287468684E-1,59[&location="Northeast",location.rate=0.02751226352714959]:4.270608591235E-1)[&location="Northeast",location.rate=0.02751226352714959]:2.817466376645E-1,68[&location="North",location.rate=0.02751226352714959]:6.59627168919E-1)[&location="Northeast",location.rate=0.02751226352714959]:3.774157322941E-1,((((((29[&location="RJ",location.rate=0.02751226352714959]:5.191622939671E-1,(5[&location="RJ",location.rate=0.02751226352714959]:2.133290312076E-1,12[&location="RJ",location.rate=0.02751226352714959]:2.516851955911E-1)[&location="RJ",location.rate=0.02751226352714959]:1.606277833075E-1)[&location="RJ",location.rate=0.02751226352714959]:4.909553966632E-1,103[&location="RJ",location.rate=0.02751226352714959]:7.772409783016E-1)[&location="RJ",location.rate=0.02751226352714959]:1.522980947283E0,(((((79[&location="North",location.rate=0.02751226352714959]:3.411050053655E-1,71[&location="North",location.rate=0.02751226352714959]:3.137077450915E-1)[&location="North",location.rate=0.02751226352714959]:1.109882440953E-1,(82[&location="North",location.rate=0.02751226352714959]:3.953932663815E-1,(72[&location="North",location.rate=0.02751226352714959]:1.272539987314E-1,78[&location="North",location.rate=0.02751226352714959]:1.491718069507E-1)[&location="North",location.rate=0.02751226352714959]:2.380022813487E-1)[&location="North",location.rate=0.02751226352714959]:6.491916116136E-2)[&location="North",location.rate=0.02751226352714959]:1.053011857118E-1,((73[&location="North",location.rate=0.02751226352714959]:4.778013306661E-1,77[&location="North",location.rate=0.02751226352714959]:4.723218786114E-1)[&location="North",location.rate=0.02751226352714959]:6.273467486806E-2,(81[&location="North",location.rate=0.02751226352714959]:7.669401498332E-2,80[&location="North",location.rate=0.02751226352714959]:7.669401498332E-2)[&location="North",location.rate=0.02751226352714959]:4.145269220577E-1)[&location="North",location.rate=0.02751226352714959]:5.795432004921E-2)[&location="North",location.rate=0.02751226352714959]:1.759967458378E-1,(75[&location="North",location.rate=0.02751226352714959]:6.676006836367E-1,(74[&location="North",location.rate=0.02751226352714959]:6.357569203591E-1,(76[&location="North",location.rate=0.02751226352714959]:5.312634318412E-1,70[&location="North",location.rate=0.02751226352714959]:4.929072674577E-1)[&location="North",location.rate=0.02751226352714959]:1.044934885179E-1)[&location="North",location.rate=0.02751226352714959]:3.184376327762E-2)[&location="North",location.rate=0.02751226352714959]:1.068863877845E-1)[&location="North",location.rate=0.02751226352714959]:5.606782735033E-1,52[&location="Northeast",location.rate=0.02751226352714959]:5.968990076238E-1)[&location="Northeast",location.rate=0.02751226352714959]:3.902918340002E-2)[&location="Northeast",location.rate=0.02751226352714959]:1.647547100615E-1,53[&location="Northeast",location.rate=0.02751226352714959]:7.924861797739E-1)[&location="Northeast",location.rate=0.02751226352714959]:1.06362745586E-1,(133[&location="Northeast",location.rate=0.02751226352714959]:6.490967983783E-1,(134[&location="Northeast",location.rate=0.02751226352714959]:3.147078637316E-1,137[&location="Northeast",location.rate=0.02751226352714959]:3.859407404438E-1)[&location="Northeast",location.rate=0.02751226352714959]:3.042519483456E-1)[&location="Northeast",location.rate=0.02751226352714959]:1.03183162395E0)[&location="Northeast",location.rate=0.02751226352714959]:1.705444078891E-1,125[&location="Northeast",location.rate=0.02751226352714959]:8.590108195877E-1)[&location="Northeast",location.rate=0.02751226352714959]:3.446987482922E-1)[&location="Northeast",location.rate=0.02751226352714959]:3.696322403685E-1,((66[&location="North",location.rate=0.02751226352714959]:3.762101742728E-1,(((119[&location="Northeast",location.rate=0.02751226352714959]:9.335316993338E-1,120[&location="Northeast",location.rate=0.02751226352714959]:8.376412883749E-1)[&location="Northeast",location.rate=0.02751226352714959]:8.010787229945E-1,((138[&location="Northeast",location.rate=0.02751226352714959]:3.632126884176E-1,136[&location="Northeast",location.rate=0.02751226352714959]:2.317058391024E-1)[&location="Northeast",location.rate=0.02751226352714959]:3.897970651535E-1,135[&location="Northeast",location.rate=0.02751226352714959]:5.53009753571E-1)[&location="Northeast",location.rate=0.02751226352714959]:8.336554632778E-1)[&location="Northeast",location.rate=0.02751226352714959]:2.887067931128E-1,126[&location="Northeast",location.rate=0.02751226352714959]:1.237614692797E0)[&location="Northeast",location.rate=0.02751226352714959]:3.857696711605E-1)[&location="Northeast",location.rate=0.02751226352714959]:5.999766876202E-2,(67[&location="North",location.rate=0.02751226352714959]:2.48895020965E-1,((124[&location="Northeast",location.rate=0.02751226352714959]:4.582886065305E-3,123[&location="Northeast",location.rate=0.02751226352714959]:7.315126502431E-3)[&location="Northeast",location.rate=0.02751226352714959]:4.16600605517E-1,122[&location="Northeast",location.rate=0.02751226352714959]:4.239157320194E-1)[&location="Northeast",location.rate=0.02751226352714959]:3.262518392863E-1)[&location="Northeast",location.rate=0.02751226352714959]:1.873128220698E-1)[&location="Northeast",location.rate=0.02751226352714959]:4.227466607745E-1)[&location="Northeast",location.rate=0.02751226352714959]:4.433240864359E-3,((35[&location="Northeast",location.rate=0.02751226352714959]:2.786978688391E-1,((((45[&location="Northeast",location.rate=0.02751226352714959]:6.778392758777E-1,(((48[&location="Northeast",location.rate=0.02751226352714959]:3.569293847414E-1,(42[&location="Northeast",location.rate=0.02751226352714959]:2.237978316778E-1,41[&location="Northeast",location.rate=0.02751226352714959]:2.183333508035E-1)[&location="Northeast",location.rate=0.02751226352714959]:9.488018694347E-2)[&location="Northeast",location.rate=0.02751226352714959]:8.196717700134E-2,46[&location="Northeast",location.rate=0.02751226352714959]:4.498255234913E-1)[&location="Northeast",location.rate=0.02751226352714959]:2.612542765315E-2,43[&location="Northeast",location.rate=0.02751226352714959]:4.759509511444E-1)[&location="Northeast",location.rate=0.02751226352714959]:2.100850460447E-1)[&location="Northeast",location.rate=0.02751226352714959]:5.250737047336E-2,((44[&location="Northeast",location.rate=0.02751226352714959]:3.887305302807E-1,(49[&location="Northeast",location.rate=0.02751226352714959]:3.056345525311E-1,50[&location="Northeast",location.rate=0.02751226352714959]:3.056345525311E-1)[&location="Northeast",location.rate=0.02751226352714959]:5.577357337812E-2)[&location="Northeast",location.rate=0.02751226352714959]:2.004031917534E-1,(51[&location="Northeast",location.rate=0.02751226352714959]:5.046435343864E-1,47[&location="Northeast",location.rate=0.02751226352714959]:5.319659387578E-1)[&location="Northeast",location.rate=0.02751226352714959]:6.263226415056E-2)[&location="Northeast",location.rate=0.02751226352714959]:1.439451647541E-1)[&location="Northeast",location.rate=0.02751226352714959]:1.542642990633E-1,(128[&location="North",location.rate=0.02751226352714959]:1.409297226952E0,((118[&location="Northeast",location.rate=0.02751226352714959]:7.746217149997E-1,(69[&location="North",location.rate=0.02751226352714959]:7.326512081853E-1,((130[&location="North",location.rate=0.02751226352714959]:1.060506207579E-1,131[&location="North",location.rate=0.02751226352714959]:1.087903467853E-1)[&location="North",location.rate=0.02751226352714959]:1.977407524818E-1,(129[&location="North",location.rate=0.02751226352714959]:9.425836141804E-2,132[&location="North",location.rate=0.02751226352714959]:9.69980874454E-2)[&location="North",location.rate=0.02751226352714959]:2.095330118216E-1)[&location="North",location.rate=0.02751226352714959]:2.80914629466E-1)[&location="North",location.rate=0.02751226352714959]:5.292941092404E-2)[&location="Northeast",location.rate=0.02751226352714959]:6.777594250658E-1,((((64[&location="Centre-West",location.rate=0.02751226352714959]:1.927199173916E-1,60[&location="Centre-West",location.rate=0.02751226352714959]:4.203498588486E-2)[&location="Centre-West",location.rate=0.02751226352714959]:2.867900074865E-1,62[&location="Centre-West",location.rate=0.02751226352714959]:5.206058152891E-1)[&location="Centre-West",location.rate=0.02751226352714959]:3.004276271267E-2,65[&location="Centre-West",location.rate=0.02751226352714959]:3.58867756084E-1)[&location="Centre-West",location.rate=0.02751226352714959]:2.286952897713E-1,(61[&location="Centre-West",location.rate=0.02751226352714959]:1.212439764032E-1,63[&location="Centre-West",location.rate=0.02751226352714959]:8.014808599212E-2)[&location="Centre-West",location.rate=0.02751226352714959]:6.580998913699E-1)[&location="Centre-West",location.rate=0.02751226352714959]:6.730372722924E-1)[&location="Northeast",location.rate=0.02751226352714959]:9.664211428415E-2)[&location="Northeast",location.rate=0.02751226352714959]:2.487099307534E-1)[&location="Northeast",location.rate=0.02751226352714959]:1.288435672101E-1,((127[&location="Centre-West",location.rate=0.02751226352714959]:2.430329005166E0,121[&location="Northeast",location.rate=0.02751226352714959]:1.989233114755E0)[&location="Northeast",location.rate=0.02751226352714959]:3.738147455527E-1,36[&location="Northeast",location.rate=0.02751226352714959]:2.835958055135E-1)[&location="Northeast",location.rate=0.02751226352714959]:2.106313858045E-2)[&location="Northeast",location.rate=0.02751226352714959]:2.061426721094E-2)[&location="Northeast",location.rate=0.02751226352714959]:4.519518659547E-1,(38[&location="Northeast",location.rate=0.02751226352714959]:1.013148206302E0,((40[&location="RJ",location.rate=0.02751226352714959]:6.110243649718E-1,(39[&location="RJ",location.rate=0.02751226352714959]:5.497383575917E-1,(((147[&location="RJ",location.rate=0.02751226352714959]:4.632309024424E-1,146[&location="RJ",location.rate=0.02751226352714959]:5.26072432497E-1)[&location="RJ",location.rate=0.02751226352714959]:1.841711902511E-2,((((22[&location="RJ",location.rate=0.02751226352714959]:6.006716221537E-1,27[&location="RJ",location.rate=0.02751226352714959]:6.17109978318E-1)[&location="RJ",location.rate=0.02751226352714959]:3.372118192611E-1,(31[&location="RJ",location.rate=0.02751226352714959]:5.286785489481E-1,2[&location="RJ",location.rate=0.02751226352714959]:3.01281288674E-1)[&location="RJ",location.rate=0.02751226352714959]:4.639994130147E-1)[&location="RJ",location.rate=0.02751226352714959]:8.333977778219E-2,(26[&location="RJ",location.rate=0.02751226352714959]:9.276566288452E-1,(7[&location="RJ",location.rate=0.02751226352714959]:4.969510053681E-1,8[&location="RJ",location.rate=0.02751226352714959]:4.969510053681E-1)[&location="RJ",location.rate=0.02751226352714959]:3.238563084086E-1)[&location="RJ",location.rate=0.02751226352714959]:1.045254944614E-1)[&location="RJ",location.rate=0.02751226352714959]:1.459224144615E0,16[&location="RJ",location.rate=0.02751226352714959]:2.436611747374E0)[&location="RJ",location.rate=0.02751226352714959]:7.315215103085E-2)[&location="RJ",location.rate=0.02751226352714959]:1.246081993309E-1,(101[&location="RJ",location.rate=0.02751226352714959]:6.590687840415E-1,((((24[&location="RJ",location.rate=0.02751226352714959]:1.031864373092E0,((21[&location="RJ",location.rate=0.02751226352714959]:5.860182110222E-1,28[&location="RJ",location.rate=0.02751226352714959]:6.106757452687E-1)[&location="RJ",location.rate=0.02751226352714959]:2.388091731677E-1,1[&location="RJ",location.rate=0.02751226352714959]:6.318354857345E-2)[&location="RJ",location.rate=0.02751226352714959]:1.878589067103E-1)[&location="RJ",location.rate=0.02751226352714959]:2.002940072972E-1,(((140[&location="RJ",location.rate=0.02751226352714959]:7.47401485715E-1,(23[&location="RJ",location.rate=0.02751226352714959]:7.386559396931E-1,(20[&location="RJ",location.rate=0.02751226352714959]:4.260382869077E-1,25[&location="RJ",location.rate=0.02751226352714959]:4.452163690994E-1)[&location="RJ",location.rate=0.02751226352714959]:3.043984747033E-1)[&location="RJ",location.rate=0.02751226352714959]:1.128551350629E-1)[&location="RJ",location.rate=0.02751226352714959]:1.602228119087E-1,11[&location="RJ",location.rate=0.02751226352714959]:9.268023798154E-1)[&location="RJ",location.rate=0.02751226352714959]:1.581465335371E-1,102[&location="RJ",location.rate=0.02751226352714959]:1.919548869503E-2)[&location="RJ",location.rate=0.02751226352714959]:5.131905607775E-2)[&location="RJ",location.rate=0.02751226352714959]:2.922768330369E-1,((((116[&location="RJ",location.rate=0.02751226352714959]:8.148999163458E-1,((148[&location="RJ",location.rate=0.02751226352714959]:1.773771612575E-1,143[&location="RJ",location.rate=0.02751226352714959]:1.746374352302E-1)[&location="RJ",location.rate=0.02751226352714959]:4.157545217168E-1,((111[&location="RJ",location.rate=0.02751226352714959]:8.530226967742E-2,106[&location="RJ",location.rate=0.02751226352714959]:6.886391351305E-2)[&location="RJ",location.rate=0.02751226352714959]:3.044533679399E-1,(104[&location="RJ",location.rate=0.02751226352714959]:2.237610232916E-1,139[&location="RJ",location.rate=0.02751226352714959]:4.155418452093E-1)[&location="RJ",location.rate=0.02751226352714959]:1.495562581614E-1)[&location="RJ",location.rate=0.02751226352714959]:2.417322097405E-1)[&location="RJ",location.rate=0.02751226352714959]:2.601243977551E-1)[&location="RJ",location.rate=0.02751226352714959]:3.203423746708E-1,(((13[&location="RJ",location.rate=0.02751226352714959]:1.835335398516E-1,19[&location="RJ",location.rate=0.02751226352714959]:2.218897042352E-1)[&location="RJ",location.rate=0.02751226352714959]:2.804802522364E-1,115[&location="RJ",location.rate=0.02751226352714959]:3.818220112661E-1)[&location="RJ",location.rate=0.02751226352714959]:3.318186812091E-1,((109[&location="RJ",location.rate=0.02751226352714959]:4.692720170251E-1,(114[&location="RJ",location.rate=0.02751226352714959]:1.953158184952E-1,112[&location="RJ",location.rate=0.02751226352714959]:2.77507599317E-1)[&location="RJ",location.rate=0.02751226352714959]:1.945041437355E-1)[&location="RJ",location.rate=0.02751226352714959]:6.215390737242E-2,(108[&location="RJ",location.rate=0.02751226352714959]:1.796635626467E-1,107[&location="RJ",location.rate=0.02751226352714959]:1.82403288674E-1)[&location="RJ",location.rate=0.02751226352714959]:3.298445535318E-1)[&location="RJ",location.rate=0.02751226352714959]:2.616668228721E-1)[&location="RJ",location.rate=0.02751226352714959]:4.216015985414E-1)[&location="RJ",location.rate=0.02751226352714959]:1.576770623356E-1,((117[&location="RJ",location.rate=0.02751226352714959]:5.310894403948E-1,(113[&location="RJ",location.rate=0.02751226352714959]:5.264198824611E-1,(110[&location="RJ",location.rate=0.02751226352714959]:3.482771981692E-1,105[&location="RJ",location.rate=0.02751226352714959]:3.263593899501E-1)[&location="RJ",location.rate=0.02751226352714959]:1.726632322373E-1)[&location="RJ",location.rate=0.02751226352714959]:1.929831906089E-3)[&location="RJ",location.rate=0.02751226352714959]:3.492060051796E-1,(((4[&location="RJ",location.rate=0.02751226352714959]:1.987925888573E-1,30[&location="RJ",location.rate=0.02751226352714959]:3.713953285833E-1)[&location="RJ",location.rate=0.02751226352714959]:3.266649766822E-1,(14[&location="RJ",location.rate=0.02751226352714959]:1.953883452772E-1,17[&location="RJ",location.rate=0.02751226352714959]:2.337445096609E-1)[&location="RJ",location.rate=0.02751226352714959]:3.876034668375E-1)[&location="RJ",location.rate=0.02751226352714959]:2.111621772687E-1,9[&location="RJ",location.rate=0.02751226352714959]:7.859348113013E-1)[&location="RJ",location.rate=0.02751226352714959]:8.340173016344E-2)[&location="RJ",location.rate=0.02751226352714959]:4.975554146272E-1)[&location="RJ",location.rate=0.02751226352714959]:4.583493644463E-2,(142[&location="RJ",location.rate=0.02751226352714959]:6.459361809428E-1,((141[&location="RJ",location.rate=0.02751226352714959]:2.543174384676E-1,145[&location="RJ",location.rate=0.02751226352714959]:2.570571644952E-1)[&location="RJ",location.rate=0.02751226352714959]:1.557663548698E-1,144[&location="RJ",location.rate=0.02751226352714959]:4.0734406731E-1)[&location="RJ",location.rate=0.02751226352714959]:2.331126615778E-1)[&location="RJ",location.rate=0.02751226352714959]:9.476126294021E-1)[&location="RJ",location.rate=0.02751226352714959]:1.581790993061E-2)[&location="RJ",location.rate=0.02751226352714959]:1.627093263648E-1,(((89[&location="Northeast",location.rate=0.02751226352714959]:6.566079235077E-2,88[&location="Northeast",location.rate=0.02751226352714959]:5.196216221375E-2)[&location="Northeast",location.rate=0.02751226352714959]:6.580247937423E-1,((((91[&location="Northeast",location.rate=0.02751226352714959]:2.237031468291E-2,90[&location="Northeast",location.rate=0.02751226352714959]:2.237031468291E-2)[&location="Northeast",location.rate=0.02751226352714959]:1.638289728073E-1,92[&location="Northeast",location.rate=0.02751226352714959]:1.861992874902E-1)[&location="Northeast",location.rate=0.02751226352714959]:8.155494783649E-2,87[&location="Northeast",location.rate=0.02751226352714959]:2.540556051897E-1)[&location="Northeast",location.rate=0.02751226352714959]:1.13048110672E-2,((83[&location="Northeast",location.rate=0.02751226352714959]:1.214440693633E-1,84[&location="Northeast",location.rate=0.02751226352714959]:1.214440693633E-1)[&location="Northeast",location.rate=0.02751226352714959]:1.060621639596E-1,((85[&location="Northeast",location.rate=0.02751226352714959]:1.24014779439E-1,93[&location="Northeast",location.rate=0.02751226352714959]:1.37713409576E-1)[&location="Northeast",location.rate=0.02751226352714959]:4.955684469211E-2,86[&location="Northeast",location.rate=0.02751226352714959]:1.735716241311E-1)[&location="Northeast",location.rate=0.02751226352714959]:5.393460919185E-2)[&location="Northeast",location.rate=0.02751226352714959]:3.785418293389E-2)[&location="Northeast",location.rate=0.02751226352714959]:4.446265396992E-1)[&location="Northeast",location.rate=0.02751226352714959]:7.008066837948E-1,(3[&location="RJ",location.rate=0.02751226352714959]:8.44319438318E-1,((18[&location="RJ",location.rate=0.02751226352714959]:6.083659218436E-1,6[&location="RJ",location.rate=0.02751226352714959]:5.453522232135E-1)[&location="RJ",location.rate=0.02751226352714959]:1.942588943344E-1,(10[&location="RJ",location.rate=0.02751226352714959]:2.826924371159E-1,15[&location="RJ",location.rate=0.02751226352714959]:3.210486014994E-1)[&location="RJ",location.rate=0.02751226352714959]:4.733570365964E-1)[&location="RJ",location.rate=0.02751226352714959]:1.567631152906E-1)[&location="RJ",location.rate=0.02751226352714959]:2.674817403575E-2)[&location="RJ",location.rate=0.02751226352714959]:6.516933657934E-1)[&location="RJ",location.rate=0.02751226352714959]:1.390475319219E-1)[&location="RJ",location.rate=0.02751226352714959]:8.629745465704E-1)[&location="RJ",location.rate=0.02751226352714959]:8.591859735785E-4)[&location="RJ",location.rate=0.02751226352714959]:6.128600738007E-2)[&location="RJ",location.rate=0.02751226352714959]:3.396876032086E-1,((96[&location="RJ",location.rate=0.02751226352714959]:4.92368018252E-1,99[&location="RJ",location.rate=0.02751226352714959]:5.278871439349E-1)[&location="RJ",location.rate=0.02751226352714959]:4.601776701237E-1,((((100[&location="RJ",location.rate=0.02751226352714959]:1.744263187071E-1,94[&location="RJ",location.rate=0.02751226352714959]:1.744263187071E-1)[&location="RJ",location.rate=0.02751226352714959]:1.569853269656E-1,95[&location="RJ",location.rate=0.02751226352714959]:4.161110992248E-1)[&location="RJ",location.rate=0.02751226352714959]:3.529764328408E-1,97[&location="RJ",location.rate=0.02751226352714959]:5.587050184044E-1)[&location="RJ",location.rate=0.02751226352714959]:9.533297072806E-2,98[&location="RJ",location.rate=0.02751226352714959]:8.534915410449E-1)[&location="RJ",location.rate=0.02751226352714959]:1.127153495164E-1)[&location="RJ",location.rate=0.02751226352714959]:1.129203781653E-1)[&location="RJ",location.rate=0.02751226352714959]:1.307422490504E-1)[&location="Northeast",location.rate=0.02751226352714959]:3.198669750077E-1)[&location="Northeast",location.rate=0.02751226352714959]:1.327380098798E-1)[&location="Northeast",location.rate=0.02751226352714959]:4.336517453866E-2,32[&location="Northeast",location.rate=0.02751226352714959]:2.182141236321E-2)[&location="Northeast",location.rate=0.02751226352714959]:6.506755622582E-3)[&location="Northeast"];
tree STATE_582000 [&joint=-67.3000769263699,lnP=-67.3000769263699] = [&R] ((((67[&location="North",location.rate=0.052480948644387786]:6.434022915555E-1,((124[&location="Northeast",location.rate=0.052480948644387786]:3.076030895669E-1,123[&location="Northeast",location.rate=0.052480948644387786]:3.10335330004E-1)[&location="Northeast",location.rate=0.052480948644387786]:5.48807196577E-3,122[&location="Northeast",location.rate=0.052480948644387786]:3.158234019698E-1)[&location="Northeast",location.rate=0.052480948644387786]:8.288514399264E-1)[&location="Northeast",location.rate=0.052480948644387786]:3.962224535333E-2,((126[&location="Northeast",location.rate=0.052480948644387786]:8.861596408732E-1,((119[&location="Northeast",location.rate=0.052480948644387786]:9.324800550514E-1,120[&location="Northeast",location.rate=0.052480948644387786]:8.365896440925E-1)[&location="Northeast",location.rate=0.052480948644387786]:3.369956479653E-4,((138[&location="Northeast",location.rate=0.052480948644387786]:2.043252137268E-1,136[&location="Northeast",location.rate=0.052480948644387786]:7.28183644116E-2)[&location="Northeast",location.rate=0.052480948644387786]:3.556264414069E-1,135[&location="Northeast",location.rate=0.052480948644387786]:3.599516551336E-1)[&location="Northeast",location.rate=0.052480948644387786]:2.249201900863E-1)[&location="Northeast",location.rate=0.052480948644387786]:7.390451128177E-1)[&location="Northeast",location.rate=0.052480948644387786]:8.122854243072E-1,66[&location="North",location.rate=0.052480948644387786]:4.512708754954E-1)[&location="Northeast",location.rate=0.052480948644387786]:2.317536614134E-1)[&location="Northeast",location.rate=0.052480948644387786]:2.163936997481E-1,32[&location="Northeast",location.rate=0.052480948644387786]:1.448672980768E-2)[&location="Northeast",location.rate=0.052480948644387786]:4.929397645332E-2,((((((((95[&location="RJ",location.rate=0.052480948644387786]:5.730782273127E-1,(100[&location="RJ",location.rate=0.052480948644387786]:4.362521741144E-1,94[&location="RJ",location.rate=0.052480948644387786]:4.362521741144E-1)[&location="RJ",location.rate=0.052480948644387786]:5.212659964629E-2)[&location="RJ",location.rate=0.052480948644387786]:3.909062998091E-2,(96[&location="RJ",location.rate=0.052480948644387786]:5.474565493681E-1,99[&location="RJ",location.rate=0.052480948644387786]:5.82975675051E-1)[&location="RJ",location.rate=0.052480948644387786]:4.012214399111E-2)[&location="RJ",location.rate=0.052480948644387786]:1.615645402662E-2,(97[&location="RJ",location.rate=0.052480948644387786]:2.53952091548E-1,98[&location="RJ",location.rate=0.052480948644387786]:4.534056434605E-1)[&location="RJ",location.rate=0.052480948644387786]:1.63990706111E-1)[&location="RJ",location.rate=0.052480948644387786]:1.507622127612E-2,(((146[&location="RJ",location.rate=0.052480948644387786]:5.653342265987E-1,((16[&location="RJ",location.rate=0.052480948644387786]:2.446010678654E0,39[&location="RJ",location.rate=0.052480948644387786]:3.605177525364E-1)[&location="RJ",location.rate=0.052480948644387786]:3.025902354837E-2,(2[&location="RJ",location.rate=0.052480948644387786]:9.41525955854E-1,((31[&location="RJ",location.rate=0.052480948644387786]:7.928713280415E-1,((7[&location="RJ",location.rate=0.052480948644387786]:2.41182088566E-1,8[&location="RJ",location.rate=0.052480948644387786]:2.41182088566E-1)[&location="RJ",location.rate=0.052480948644387786]:3.19789632872E-1,26[&location="RJ",location.rate=0.052480948644387786]:6.678210365065E-1)[&location="RJ",location.rate=0.052480948644387786]:8.121467509658E-2)[&location="RJ",location.rate=0.052480948644387786]:1.10693942195E-2,(22[&location="RJ",location.rate=0.052480948644387786]:3.700501708892E-1,27[&location="RJ",location.rate=0.052480948644387786]:3.864885270536E-1)[&location="RJ",location.rate=0.052480948644387786]:3.790960308238E-1)[&location="RJ",location.rate=0.052480948644387786]:3.649824938671E-1)[&location="RJ",location.rate=0.052480948644387786]:1.40597662306E0)[&location="RJ",location.rate=0.052480948644387786]:5.433887127902E-2)[&location="RJ",location.rate=0.052480948644387786]:1.661776469276E-2,((((((((83[&location="Northeast",location.rate=0.052480948644387786]:5.758196717531E-3,86[&location="Northeast",location.rate=0.052480948644387786]:5.758196717531E-3)[&location="Northeast",location.rate=0.052480948644387786]:1.587143613894E-1,(89[&location="Northeast",location.rate=0.052480948644387786]:2.565272662864E-2,88[&location="Northeast",location.rate=0.052480948644387786]:1.195409649163E-2)[&location="Northeast",location.rate=0.052480948644387786]:1.525184616153E-1)[&location="Northeast",location.rate=0.052480948644387786]:1.253389629879E-1,((((93[&location="Northeast",location.rate=0.052480948644387786]:2.047287088498E-2,84[&location="Northeast",location.rate=0.052480948644387786]:6.77424074797E-3)[&location="Northeast",location.rate=0.052480948644387786]:7.563397362289E-2,85[&location="Northeast",location.rate=0.052480948644387786]:8.240821437086E-2)[&location="Northeast",location.rate=0.052480948644387786]:1.636904011337E-1,(92[&location="Northeast",location.rate=0.052480948644387786]:1.266707770903E-1,(91[&location="Northeast",location.rate=0.052480948644387786]:5.86627755784E-2,90[&location="Northeast",location.rate=0.052480948644387786]:5.86627755784E-2)[&location="Northeast",location.rate=0.052480948644387786]:6.800800151188E-2)[&location="Northeast",location.rate=0.052480948644387786]:1.331264685513E-1)[&location="Northeast",location.rate=0.052480948644387786]:1.197540342324E-2,87[&location="Northeast",location.rate=0.052480948644387786]:2.580740189278E-1)[&location="Northeast",location.rate=0.052480948644387786]:3.173750216692E-2)[&location="Northeast",location.rate=0.052480948644387786]:7.726587236327E-1,3[&location="RJ",location.rate=0.052480948644387786]:5.227442173303E-1)[&location="RJ",location.rate=0.052480948644387786]:5.847824129164E-3,((6[&location="RJ",location.rate=0.052480948644387786]:4.439256600695E-1,18[&location="RJ",location.rate=0.052480948644387786]:5.069393586997E-1)[&location="RJ",location.rate=0.052480948644387786]:2.058640853058E-2,(15[&location="RJ",location.rate=0.052480948644387786]:4.896329912939E-1,10[&location="RJ",location.rate=0.052480948644387786]:4.512768269104E-1)[&location="RJ",location.rate=0.052480948644387786]:2.967359785408E-2)[&location="RJ",location.rate=0.052480948644387786]:1.161347673798E-1)[&location="RJ",location.rate=0.052480948644387786]:9.680999811866E-1,((((141[&location="RJ",location.rate=0.052480948644387786]:3.899217476476E-1,(145[&location="RJ",location.rate=0.052480948644387786]:3.324725739263E-1,144[&location="RJ",location.rate=0.052480948644387786]:3.269931218713E-1)[&location="RJ",location.rate=0.052480948644387786]:6.018889974894E-2)[&location="RJ",location.rate=0.052480948644387786]:1.981156447528E-1,142[&location="RJ",location.rate=0.052480948644387786]:5.907771184281E-1)[&location="RJ",location.rate=0.052480948644387786]:9.543241295634E-1,((((28[&location="RJ",location.rate=0.052480948644387786]:7.300688308242E-1,(21[&location="RJ",location.rate=0.052480948644387786]:5.088857629688E-1,17[&location="RJ",location.rate=0.052480948644387786]:4.787487766674E-1)[&location="RJ",location.rate=0.052480948644387786]:1.96525533609E-1)[&location="RJ",location.rate=0.052480948644387786]:1.971028310571E-1,1[&location="RJ",location.rate=0.052480948644387786]:1.408702920183E-1)[&location="RJ",location.rate=0.052480948644387786]:1.680730083857E-2,24[&location="RJ",location.rate=0.052480948644387786]:9.384995106651E-1)[&location="RJ",location.rate=0.052480948644387786]:3.132633764228E-1,(((140[&location="RJ",location.rate=0.052480948644387786]:5.198048691228E-1,((20[&location="RJ",location.rate=0.052480948644387786]:5.236643088732E-1,25[&location="RJ",location.rate=0.052480948644387786]:5.42842391065E-1)[&location="RJ",location.rate=0.052480948644387786]:7.243643055646E-2,23[&location="RJ",location.rate=0.052480948644387786]:6.043199175118E-1)[&location="RJ",location.rate=0.052480948644387786]:1.959454065196E-2)[&location="RJ",location.rate=0.052480948644387786]:1.142085441321E-1,11[&location="RJ",location.rate=0.052480948644387786]:6.531914954466E-1)[&location="RJ",location.rate=0.052480948644387786]:4.75257964959E-1,102[&location="RJ",location.rate=0.052480948644387786]:6.269603574815E-2)[&location="RJ",location.rate=0.052480948644387786]:2.74230157234E-2)[&location="RJ",location.rate=0.052480948644387786]:2.084068540541E-1)[&location="RJ",location.rate=0.052480948644387786]:4.527098330509E-3,((((105[&location="RJ",location.rate=0.052480948644387786]:4.578532220409E-1,110[&location="RJ",location.rate=0.052480948644387786]:4.797710302599E-1)[&location="RJ",location.rate=0.052480948644387786]:1.368898703362E-1,113[&location="RJ",location.rate=0.052480948644387786]:6.221403526509E-1)[&location="RJ",location.rate=0.052480948644387786]:5.257087184786E-2,((14[&location="RJ",location.rate=0.052480948644387786]:4.930278645903E-1,(4[&location="RJ",location.rate=0.052480948644387786]:1.975409900141E-1,30[&location="RJ",location.rate=0.052480948644387786]:3.701437297401E-1)[&location="RJ",location.rate=0.052480948644387786]:2.379526280009E-1)[&location="RJ",location.rate=0.052480948644387786]:1.395495694556E-1,(117[&location="RJ",location.rate=0.052480948644387786]:4.113958260026E-1,9[&location="RJ",location.rate=0.052480948644387786]:4.00436921893E-1)[&location="RJ",location.rate=0.052480948644387786]:2.239213340708E-1)[&location="RJ",location.rate=0.052480948644387786]:4.213379045283E-2)[&location="RJ",location.rate=0.052480948644387786]:5.973840230868E-1,(((116[&location="RJ",location.rate=0.052480948644387786]:5.591102778106E-1,((104[&location="RJ",location.rate=0.052480948644387786]:1.886395879825E-1,139[&location="RJ",location.rate=0.052480948644387786]:3.804204099003E-1)[&location="RJ",location.rate=0.052480948644387786]:1.397236154817E-1,(106[&location="RJ",location.rate=0.052480948644387786]:7.890831269455E-4,111[&location="RJ",location.rate=0.052480948644387786]:1.722743929132E-2)[&location="RJ",location.rate=0.052480948644387786]:3.275741203373E-1)[&location="RJ",location.rate=0.052480948644387786]:2.910210469492E-1)[&location="RJ",location.rate=0.052480948644387786]:1.769372875256E-1,(148[&location="RJ",location.rate=0.052480948644387786]:1.616431178786E-1,143[&location="RJ",location.rate=0.052480948644387786]:1.589033918513E-1)[&location="RJ",location.rate=0.052480948644387786]:6.127606118413E-1)[&location="RJ",location.rate=0.052480948644387786]:1.583104676012E-1,(((13[&location="RJ",location.rate=0.052480948644387786]:3.980007432217E-1,19[&location="RJ",location.rate=0.052480948644387786]:4.363569076054E-1)[&location="RJ",location.rate=0.052480948644387786]:2.411353000325E-1,115[&location="RJ",location.rate=0.052480948644387786]:5.569442624323E-1)[&location="RJ",location.rate=0.052480948644387786]:4.742379408528E-2,((107[&location="RJ",location.rate=0.052480948644387786]:1.749361139687E-1,108[&location="RJ",location.rate=0.052480948644387786]:1.721963879414E-1)[&location="RJ",location.rate=0.052480948644387786]:2.904615892943E-1,(109[&location="RJ",location.rate=0.052480948644387786]:4.197406818668E-1,(114[&location="RJ",location.rate=0.052480948644387786]:7.849946373763E-2,112[&location="RJ",location.rate=0.052480948644387786]:1.606912445595E-1)[&location="RJ",location.rate=0.052480948644387786]:2.617891633346E-1)[&location="RJ",location.rate=0.052480948644387786]:6.483510358804E-2)[&location="RJ",location.rate=0.052480948644387786]:1.992443258573E-1)[&location="RJ",location.rate=0.052480948644387786]:2.899899764198E-1)[&location="RJ",location.rate=0.052480948644387786]:2.955454338262E-1)[&location="RJ",location.rate=0.052480948644387786]:1.049303590102E-1)[&location="RJ",location.rate=0.052480948644387786]:1.963787448173E-1)[&location="RJ",location.rate=0.052480948644387786]:3.909230334514E-1,101[&location="RJ",location.rate=0.052480948644387786]:8.848753300699E-1)[&location="RJ",location.rate=0.052480948644387786]:5.266369794372E-1,40[&location="RJ",location.rate=0.052480948644387786]:4.383481505133E-1)[&location="RJ",location.rate=0.052480948644387786]:2.338526154317E-2)[&location="RJ",location.rate=0.052480948644387786]:4.137782832886E-2,147[&location="RJ",location.rate=0.052480948644387786]:5.604882895657E-1)[&location="RJ",location.rate=0.052480948644387786]:9.460299159532E-4)[&location="RJ",location.rate=0.052480948644387786]:1.38804815264E-1,38[&location="Northeast",location.rate=0.052480948644387786]:5.745560746362E-1)[&location="Northeast",location.rate=0.052480948644387786]:5.848833870124E-1,((35[&location="Northeast",location.rate=0.052480948644387786]:1.40837967307E-1,(127[&location="Centre-West",location.rate=0.052480948644387786]:2.697356194175E0,121[&location="Northeast",location.rate=0.052480948644387786]:2.256260303764E0)[&location="Northeast",location.rate=0.052480948644387786]:1.060506080359E-2)[&location="Northeast",location.rate=0.052480948644387786]:3.796458213785E-2,(((((65[&location="Centre-West",location.rate=0.052480948644387786]:1.3182695999E-1,(64[&location="Centre-West",location.rate=0.052480948644387786]:2.077255355826E-1,60[&location="Centre-West",location.rate=0.052480948644387786]:5.704060407588E-2)[&location="Centre-West",location.rate=0.052480948644387786]:7.478635591414E-2)[&location="Centre-West",location.rate=0.052480948644387786]:1.795131637593E-2,62[&location="Centre-West",location.rate=0.052480948644387786]:3.415590982837E-1)[&location="Centre-West",location.rate=0.052480948644387786]:7.261361546141E-1,(63[&location="Centre-West",location.rate=0.052480948644387786]:8.369020084088E-2,61[&location="Centre-West",location.rate=0.052480948644387786]:1.247860912519E-1)[&location="Centre-West",location.rate=0.052480948644387786]:9.429091616458E-1)[&location="Centre-West",location.rate=0.052480948644387786]:6.159199965478E-1,((((((51[&location="Northeast",location.rate=0.052480948644387786]:3.464321448688E-1,44[&location="Northeast",location.rate=0.052480948644387786]:3.68290068366E-1)[&location="Northeast",location.rate=0.052480948644387786]:6.125021486352E-2,47[&location="Northeast",location.rate=0.052480948644387786]:4.350047641038E-1)[&location="Northeast",location.rate=0.052480948644387786]:1.932907582463E-2,(49[&location="Northeast",location.rate=0.052480948644387786]:3.701301069738E-1,50[&location="Northeast",location.rate=0.052480948644387786]:3.701301069738E-1)[&location="Northeast",location.rate=0.052480948644387786]:5.141684770888E-2)[&location="Northeast",location.rate=0.052480948644387786]:1.003438946213E-1,(((48[&location="Northeast",location.rate=0.052480948644387786]:3.386262763641E-1,42[&location="Northeast",location.rate=0.052480948644387786]:3.003749102438E-1)[&location="Northeast",location.rate=0.052480948644387786]:1.085551159402E-1,41[&location="Northeast",location.rate=0.052480948644387786]:4.034655453098E-1)[&location="Northeast",location.rate=0.052480948644387786]:8.385973719382E-2,(46[&location="Northeast",location.rate=0.052480948644387786]:5.322863606395E-1,43[&location="Northeast",location.rate=0.052480948644387786]:5.322863606395E-1)[&location="Northeast",location.rate=0.052480948644387786]:9.683730607111E-3)[&location="Northeast",location.rate=0.052480948644387786]:1.270764330316E-2)[&location="Northeast",location.rate=0.052480948644387786]:8.814576728173E-3,45[&location="Northeast",location.rate=0.052480948644387786]:5.552955899666E-1)[&location="Northeast",location.rate=0.052480948644387786]:1.679989043372E-1,((((130[&location="North",location.rate=0.052480948644387786]:9.785849948685E-2,131[&location="North",location.rate=0.052480948644387786]:1.005982255142E-1)[&location="North",location.rate=0.052480948644387786]:1.212507510449E-1,(132[&location="North",location.rate=0.052480948644387786]:1.389797394862E-1,129[&location="North",location.rate=0.052480948644387786]:1.362400134588E-1)[&location="North",location.rate=0.052480948644387786]:8.286923707292E-2)[&location="North",location.rate=0.052480948644387786]:2.898378643363E-1,(118[&location="Northeast",location.rate=0.052480948644387786]:6.215880833168E-1,69[&location="North",location.rate=0.052480948644387786]:6.325469874264E-1)[&location="North",location.rate=0.052480948644387786]:2.434533292118E-2)[&location="North",location.rate=0.052480948644387786]:7.504339215324E-1,128[&location="North",location.rate=0.052480948644387786]:1.256641310373E0)[&location="North",location.rate=0.052480948644387786]:2.400493962221E-1)[&location="Northeast",location.rate=0.052480948644387786]:4.719851545318E-2)[&location="Northeast",location.rate=0.052480948644387786]:1.362489707014E-1,36[&location="Northeast",location.rate=0.052480948644387786]:1.979464119278E-1)[&location="Northeast",location.rate=0.052480948644387786]:2.743147998284E-2)[&location="Northeast",location.rate=0.052480948644387786]:3.782714656883E-1)[&location="Northeast",location.rate=0.052480948644387786]:9.876237978519E-2,(((57[&location="Northeast",location.rate=0.052480948644387786]:3.780928827568E-1,(54[&location="Northeast",location.rate=0.052480948644387786]:3.183047584556E-1,((59[&location="Northeast",location.rate=0.052480948644387786]:3.182644186669E-1,58[&location="Northeast",location.rate=0.052480948644387786]:3.37390101727E-1)[&location="Northeast",location.rate=0.052480948644387786]:2.717870567121E-2,((56[&location="Northeast",location.rate=0.052480948644387786]:3.098547411648E-1,55[&location="Northeast",location.rate=0.052480948644387786]:3.098547411648E-1)[&location="Northeast",location.rate=0.052480948644387786]:2.04758932169E-2,37[&location="Northeast",location.rate=0.052480948644387786]:3.767787218136E-1)[&location="Northeast",location.rate=0.052480948644387786]:6.915768644793E-3)[&location="Northeast",location.rate=0.052480948644387786]:1.111300023771E-2)[&location="Northeast",location.rate=0.052480948644387786]:1.880451774385E-2)[&location="Northeast",location.rate=0.052480948644387786]:3.2507447405E-1,68[&location="North",location.rate=0.052480948644387786]:6.512547885008E-1)[&location="Northeast",location.rate=0.052480948644387786]:3.635220665983E-1,(125[&location="Northeast",location.rate=0.052480948644387786]:8.748057783545E-1,(((134[&location="Northeast",location.rate=0.052480948644387786]:5.884691627747E-1,(137[&location="Northeast",location.rate=0.052480948644387786]:6.111425194294E-1,133[&location="Northeast",location.rate=0.052480948644387786]:5.700466290183E-1)[&location="Northeast",location.rate=0.052480948644387786]:4.855952005747E-2)[&location="Northeast",location.rate=0.052480948644387786]:8.595357637999E-1,53[&location="Northeast",location.rate=0.052480948644387786]:6.960624159075E-1)[&location="Northeast",location.rate=0.052480948644387786]:1.567297016468E-1,((52[&location="Northeast",location.rate=0.052480948644387786]:6.300250000022E-1,(103[&location="RJ",location.rate=0.052480948644387786]:5.049655040436E-1,(29[&location="RJ",location.rate=0.052480948644387786]:3.478073362633E-1,(12[&location="RJ",location.rate=0.052480948644387786]:1.080766352221E-1,5[&location="RJ",location.rate=0.052480948644387786]:6.972047083863E-2)[&location="RJ",location.rate=0.052480948644387786]:1.328813859727E-1)[&location="RJ",location.rate=0.052480948644387786]:3.900348801091E-1)[&location="RJ",location.rate=0.052480948644387786]:1.789353230519E0)[&location="Northeast",location.rate=0.052480948644387786]:1.24208177498E-1,((((76[&location="North",location.rate=0.052480948644387786]:5.043952636468E-1,74[&location="North",location.rate=0.052480948644387786]:5.043952636468E-1)[&location="North",location.rate=0.052480948644387786]:6.945511725315E-3,70[&location="North",location.rate=0.052480948644387786]:4.729846109887E-1)[&location="North",location.rate=0.052480948644387786]:3.952951366324E-2,75[&location="North",location.rate=0.052480948644387786]:5.508702890354E-1)[&location="North",location.rate=0.052480948644387786]:8.254176406149E-2,((80[&location="North",location.rate=0.052480948644387786]:1.058814295137E-1,81[&location="North",location.rate=0.052480948644387786]:1.058814295137E-1)[&location="North",location.rate=0.052480948644387786]:3.325666036022E-1,((73[&location="North",location.rate=0.052480948644387786]:2.532837877303E-1,(71[&location="North",location.rate=0.052480948644387786]:8.59150231986E-2,77[&location="North",location.rate=0.052480948644387786]:1.489287218287E-1)[&location="North",location.rate=0.052480948644387786]:9.887561384684E-2)[&location="North",location.rate=0.052480948644387786]:7.935416053827E-2,(82[&location="North",location.rate=0.052480948644387786]:2.511374066078E-1,((78[&location="North",location.rate=0.052480948644387786]:2.313960336435E-2,72[&location="North",location.rate=0.052480948644387786]:1.221795145031E-3)[&location="North",location.rate=0.052480948644387786]:1.65061266501E-1,79[&location="North",location.rate=0.052480948644387786]:1.882008698654E-1)[&location="North",location.rate=0.052480948644387786]:5.471735866036E-2)[&location="North",location.rate=0.052480948644387786]:4.862382933202E-2)[&location="North",location.rate=0.052480948644387786]:1.551251533405E-1)[&location="North",location.rate=0.052480948644387786]:1.456489514879E-1)[&location="North",location.rate=0.052480948644387786]:8.590874617041E-1)[&location="Northeast",location.rate=0.052480948644387786]:1.067556613655E-1)[&location="Northeast",location.rate=0.052480948644387786]:2.323961744614E-1)[&location="Northeast",location.rate=0.052480948644387786]:3.066377434113E-1)[&location="Northeast",location.rate=0.052480948644387786]:1.887801775916E-1)[&location="Northeast",location.rate=0.052480948644387786]:2.615615894127E-1,(33[&location="Northeast",location.rate=0.052480948644387786]:2.984444748767E-2,34[&location="Northeast",location.rate=0.052480948644387786]:4.628280365205E-2)[&location="Northeast",location.rate=0.052480948644387786]:8.101482048931E-3)[&location="Northeast",location.rate=0.052480948644387786]:3.13142287791E-2)[&location="Northeast"];
tree STATE_584000 [&joint=-70.19519634886016,lnP=-70.19519634886016] = [&R] ((((34[&location="Northeast",location.rate=0.022066274276124325]:9.951042796314E-2,((38[&location="Northeast",location.rate=0.022066274276124325]:9.55050349145E-1,((((97[&location="RJ",location.rate=0.022066274276124325]:6.853856622975E-1,(((99[&location="RJ",location.rate=0.022066274276124325]:6.569915230831E-1,96[&location="RJ",location.rate=0.022066274276124325]:6.214723974002E-1)[&location="RJ",location.rate=0.022066274276124325]:1.36007948233E-1,98[&location="RJ",location.rate=0.022066274276124325]:7.711415478189E-1)[&location="RJ",location.rate=0.022066274276124325]:6.991508080655E-2,(((3[&location="RJ",location.rate=0.022066274276124325]:8.130729678635E-1,((15[&location="RJ",location.rate=0.022066274276124325]:2.991639515235E-1,10[&location="RJ",location.rate=0.022066274276124325]:2.6080778714E-1)[&location="RJ",location.rate=0.022066274276124325]:2.361869523223E-1,(18[&location="RJ",location.rate=0.022066274276124325]:4.286616982607E-1,6[&location="RJ",location.rate=0.022066274276124325]:3.656479996305E-1)[&location="RJ",location.rate=0.022066274276124325]:1.149083836674E-1)[&location="RJ",location.rate=0.022066274276124325]:3.84571379086E-1)[&location="RJ",location.rate=0.022066274276124325]:6.09371047223E-1,((((((25[&location="RJ",location.rate=0.022066274276124325]:5.03707344754E-1,20[&location="RJ",location.rate=0.022066274276124325]:4.845292625623E-1)[&location="RJ",location.rate=0.022066274276124325]:2.24447376153E-1,23[&location="RJ",location.rate=0.022066274276124325]:7.171958167974E-1)[&location="RJ",location.rate=0.022066274276124325]:1.115973477206E-1,(140[&location="RJ",location.rate=0.022066274276124325]:6.106418225147E-1,11[&location="RJ",location.rate=0.022066274276124325]:6.298199047064E-1)[&location="RJ",location.rate=0.022066274276124325]:1.140417529624E-1)[&location="RJ",location.rate=0.022066274276124325]:5.994956227867E-1,((24[&location="RJ",location.rate=0.022066274276124325]:9.456846666447E-1,(1[&location="RJ",location.rate=0.022066274276124325]:5.439851504837E-2,((17[&location="RJ",location.rate=0.022066274276124325]:6.435760996312E-1,21[&location="RJ",location.rate=0.022066274276124325]:6.737130859326E-1)[&location="RJ",location.rate=0.022066274276124325]:3.68369696142E-2,28[&location="RJ",location.rate=0.022066274276124325]:7.352075897932E-1)[&location="RJ",location.rate=0.022066274276124325]:1.054922951181E-1)[&location="RJ",location.rate=0.022066274276124325]:1.104642337881E-1)[&location="RJ",location.rate=0.022066274276124325]:4.007174695598E-1,102[&location="RJ",location.rate=0.022066274276124325]:1.847583005881E-1)[&location="RJ",location.rate=0.022066274276124325]:9.284555520992E-2)[&location="RJ",location.rate=0.022066274276124325]:2.141310866234E-2,((((((19[&location="RJ",location.rate=0.022066274276124325]:3.370544308325E-1,13[&location="RJ",location.rate=0.022066274276124325]:2.986982664489E-1)[&location="RJ",location.rate=0.022066274276124325]:4.673920691594E-1,(((109[&location="RJ",location.rate=0.022066274276124325]:2.742885818019E-1,114[&location="RJ",location.rate=0.022066274276124325]:1.948365270074E-1)[&location="RJ",location.rate=0.022066274276124325]:1.944121161387E-1,108[&location="RJ",location.rate=0.022066274276124325]:4.467828897215E-1)[&location="RJ",location.rate=0.022066274276124325]:6.527665142874E-2,107[&location="RJ",location.rate=0.022066274276124325]:5.147992671776E-1)[&location="RJ",location.rate=0.022066274276124325]:2.293732602115E-1)[&location="RJ",location.rate=0.022066274276124325]:6.100319594248E-3,115[&location="RJ",location.rate=0.022066274276124325]:6.899988743806E-1)[&location="RJ",location.rate=0.022066274276124325]:7.16341039121E-2,((148[&location="RJ",location.rate=0.022066274276124325]:2.581207789732E-1,143[&location="RJ",location.rate=0.022066274276124325]:2.553810529458E-1)[&location="RJ",location.rate=0.022066274276124325]:4.210986882302E-1,(((139[&location="RJ",location.rate=0.022066274276124325]:3.724706079677E-1,(111[&location="RJ",location.rate=0.022066274276124325]:1.093536916691E-1,106[&location="RJ",location.rate=0.022066274276124325]:9.291533550478E-2)[&location="RJ",location.rate=0.022066274276124325]:8.777445054519E-2)[&location="RJ",location.rate=0.022066274276124325]:1.2812992616E-1,104[&location="RJ",location.rate=0.022066274276124325]:3.088197122099E-1)[&location="RJ",location.rate=0.022066274276124325]:3.406064430234E-1,116[&location="RJ",location.rate=0.022066274276124325]:5.891521826305E-1)[&location="RJ",location.rate=0.022066274276124325]:5.171112018914E-2)[&location="RJ",location.rate=0.022066274276124325]:1.207696754731E-1)[&location="RJ",location.rate=0.022066274276124325]:2.23859770105E-1,((((105[&location="RJ",location.rate=0.022066274276124325]:3.281274852694E-1,110[&location="RJ",location.rate=0.022066274276124325]:3.500452934885E-1)[&location="RJ",location.rate=0.022066274276124325]:1.631700931386E-1,117[&location="RJ",location.rate=0.022066274276124325]:5.214345647094E-1)[&location="RJ",location.rate=0.022066274276124325]:1.054478088782E-1,113[&location="RJ",location.rate=0.022066274276124325]:6.241426475599E-1)[&location="RJ",location.rate=0.022066274276124325]:2.049839007343E-1,((112[&location="RJ",location.rate=0.022066274276124325]:6.41538507898E-1,(14[&location="RJ",location.rate=0.022066274276124325]:4.638157357095E-1,(4[&location="RJ",location.rate=0.022066274276124325]:1.440410037626E-1,30[&location="RJ",location.rate=0.022066274276124325]:3.166437434886E-1)[&location="RJ",location.rate=0.022066274276124325]:2.622404853717E-1)[&location="RJ",location.rate=0.022066274276124325]:1.777227721886E-1)[&location="RJ",location.rate=0.022066274276124325]:1.397473765624E-2,9[&location="RJ",location.rate=0.022066274276124325]:6.472940674722E-1)[&location="RJ",location.rate=0.022066274276124325]:1.736133027399E-1)[&location="RJ",location.rate=0.022066274276124325]:2.385579809253E-1)[&location="RJ",location.rate=0.022066274276124325]:2.329820995912E-1,((141[&location="RJ",location.rate=0.022066274276124325]:3.234793504392E-1,(145[&location="RJ",location.rate=0.022066274276124325]:2.108754364291E-1,144[&location="RJ",location.rate=0.022066274276124325]:2.053959843742E-1)[&location="RJ",location.rate=0.022066274276124325]:1.153436400377E-1)[&location="RJ",location.rate=0.022066274276124325]:2.361144412158E-1,142[&location="RJ",location.rate=0.022066274276124325]:5.623335176826E-1)[&location="RJ",location.rate=0.022066274276124325]:9.109358508544E-1)[&location="RJ",location.rate=0.022066274276124325]:7.232293838917E-2)[&location="RJ",location.rate=0.022066274276124325]:6.715878735666E-2,(((((83[&location="Northeast",location.rate=0.022066274276124325]:2.660210289246E-2,85[&location="Northeast",location.rate=0.022066274276124325]:2.660210289246E-2)[&location="Northeast",location.rate=0.022066274276124325]:4.34316607729E-2,((84[&location="Northeast",location.rate=0.022066274276124325]:2.25028969159E-2,86[&location="Northeast",location.rate=0.022066274276124325]:2.25028969159E-2)[&location="Northeast",location.rate=0.022066274276124325]:2.519276782736E-2,93[&location="Northeast",location.rate=0.022066274276124325]:6.139429488027E-2)[&location="Northeast",location.rate=0.022066274276124325]:2.23380989221E-2)[&location="Northeast",location.rate=0.022066274276124325]:2.621879015129E-1,((91[&location="Northeast",location.rate=0.022066274276124325]:7.023154801072E-2,90[&location="Northeast",location.rate=0.022066274276124325]:7.023154801072E-2)[&location="Northeast",location.rate=0.022066274276124325]:6.190449734326E-2,92[&location="Northeast",location.rate=0.022066274276124325]:1.32136045354E-1)[&location="Northeast",location.rate=0.022066274276124325]:2.137842499613E-1)[&location="Northeast",location.rate=0.022066274276124325]:3.66998233461E-2,87[&location="Northeast",location.rate=0.022066274276124325]:3.689214885244E-1)[&location="Northeast",location.rate=0.022066274276124325]:2.506532179434E-1,(88[&location="Northeast",location.rate=0.022066274276124325]:1.311912140693E-2,89[&location="Northeast",location.rate=0.022066274276124325]:2.681775154394E-2)[&location="Northeast",location.rate=0.022066274276124325]:6.064555850608E-1)[&location="Northeast",location.rate=0.022066274276124325]:1.283587346719E0)[&location="RJ",location.rate=0.022066274276124325]:5.900798929691E-2)[&location="RJ",location.rate=0.022066274276124325]:4.577178497347E-1,101[&location="RJ",location.rate=0.022066274276124325]:8.774221387937E-1)[&location="RJ",location.rate=0.022066274276124325]:8.083833482792E-1)[&location="RJ",location.rate=0.022066274276124325]:4.378258558456E-2)[&location="RJ",location.rate=0.022066274276124325]:6.490043956032E-2,((94[&location="RJ",location.rate=0.022066274276124325]:1.345953628753E-1,100[&location="RJ",location.rate=0.022066274276124325]:1.345953628753E-1)[&location="RJ",location.rate=0.022066274276124325]:3.938816783516E-1,95[&location="RJ",location.rate=0.022066274276124325]:6.13176494779E-1)[&location="RJ",location.rate=0.022066274276124325]:3.474921207401E-1)[&location="RJ",location.rate=0.022066274276124325]:4.738123699494E-2,((40[&location="RJ",location.rate=0.022066274276124325]:5.155288050235E-1,(39[&location="RJ",location.rate=0.022066274276124325]:4.010428675234E-1,16[&location="RJ",location.rate=0.022066274276124325]:2.486535793641E0)[&location="RJ",location.rate=0.022066274276124325]:1.144859375E-1)[&location="RJ",location.rate=0.022066274276124325]:1.281418943283E-1,(2[&location="RJ",location.rate=0.022066274276124325]:9.924683101168E-1,((31[&location="RJ",location.rate=0.022066274276124325]:7.692897828316E-1,(22[&location="RJ",location.rate=0.022066274276124325]:5.21652394639E-1,27[&location="RJ",location.rate=0.022066274276124325]:5.380907508034E-1)[&location="RJ",location.rate=0.022066274276124325]:1.928428676445E-1)[&location="RJ",location.rate=0.022066274276124325]:8.951397067145E-2,((7[&location="RJ",location.rate=0.022066274276124325]:2.206471624466E-1,8[&location="RJ",location.rate=0.022066274276124325]:2.206471624466E-1)[&location="RJ",location.rate=0.022066274276124325]:1.626549489041E-1,26[&location="RJ",location.rate=0.022066274276124325]:4.901514264192E-1)[&location="RJ",location.rate=0.022066274276124325]:3.248167106454E-1)[&location="RJ",location.rate=0.022066274276124325]:3.610618168879E-1)[&location="RJ",location.rate=0.022066274276124325]:1.607928192064E0)[&location="RJ",location.rate=0.022066274276124325]:2.250348908672E-1)[&location="RJ",location.rate=0.022066274276124325]:4.835246815691E-2,(147[&location="RJ",location.rate=0.022066274276124325]:9.33662765073E-1,146[&location="RJ",location.rate=0.022066274276124325]:9.965042951276E-1)[&location="RJ",location.rate=0.022066274276124325]:4.077234248314E-2)[&location="RJ",location.rate=0.022066274276124325]:1.062983016982E-1)[&location="Northeast",location.rate=0.022066274276124325]:3.473491720275E-1,((((121[&location="Northeast",location.rate=0.022066274276124325]:2.139115366117E0,36[&location="Northeast",location.rate=0.022066274276124325]:5.966331132224E-2)[&location="Northeast",location.rate=0.022066274276124325]:2.277466378511E-2,35[&location="Northeast",location.rate=0.022066274276124325]:3.586263264159E-2)[&location="Northeast",location.rate=0.022066274276124325]:1.604286457293E-1,127[&location="Centre-West",location.rate=0.022066274276124325]:2.763414566042E0)[&location="Northeast",location.rate=0.022066274276124325]:1.596109025706E-1,(((118[&location="Northeast",location.rate=0.022066274276124325]:8.279007587812E-1,(69[&location="North",location.rate=0.022066274276124325]:8.029526164635E-1,(((131[&location="North",location.rate=0.022066274276124325]:2.421938865531E-2,130[&location="North",location.rate=0.022066274276124325]:2.147966262795E-2)[&location="North",location.rate=0.022066274276124325]:1.373686337165E-1,132[&location="North",location.rate=0.022066274276124325]:1.615880223718E-1)[&location="North",location.rate=0.022066274276124325]:6.401228892694E-2,129[&location="North",location.rate=0.022066274276124325]:2.228605852714E-1)[&location="North",location.rate=0.022066274276124325]:4.321468257125E-1)[&location="North",location.rate=0.022066274276124325]:3.590704642741E-2)[&location="North",location.rate=0.022066274276124325]:8.779755182316E-1,((((62[&location="Centre-West",location.rate=0.022066274276124325]:3.130108669085E-1,(65[&location="Centre-West",location.rate=0.022066274276124325]:9.736429477956E-2,60[&location="Centre-West",location.rate=0.022066274276124325]:9.736429477956E-2)[&location="Centre-West",location.rate=0.022066274276124325]:2.386575021116E-2)[&location="Centre-West",location.rate=0.022066274276124325]:2.565984831701E-2,64[&location="Centre-West",location.rate=0.022066274276124325]:2.975748248144E-1)[&location="Centre-West",location.rate=0.022066274276124325]:3.377379998244E-1,(63[&location="Centre-West",location.rate=0.022066274276124325]:3.3110002595E-1,61[&location="Centre-West",location.rate=0.022066274276124325]:3.721959163611E-1)[&location="Centre-West",location.rate=0.022066274276124325]:3.042127986888E-1)[&location="Centre-West",location.rate=0.022066274276124325]:1.014690897948E0,128[&location="North",location.rate=0.022066274276124325]:1.551373585601E0)[&location="North",location.rate=0.022066274276124325]:1.477666401493E-2)[&location="North",location.rate=0.022066274276124325]:2.140055576325E-1,(((43[&location="Northeast",location.rate=0.022066274276124325]:6.079931107431E-1,((41[&location="Northeast",location.rate=0.022066274276124325]:2.97341464832E-1,(48[&location="Northeast",location.rate=0.022066274276124325]:1.500325666176E-1,42[&location="Northeast",location.rate=0.022066274276124325]:1.117812004974E-1)[&location="Northeast",location.rate=0.022066274276124325]:1.910247452089E-1)[&location="Northeast",location.rate=0.022066274276124325]:1.916479133601E-1,46[&location="Northeast",location.rate=0.022066274276124325]:5.436341869351E-1)[&location="Northeast",location.rate=0.022066274276124325]:6.435892380793E-2)[&location="Northeast",location.rate=0.022066274276124325]:2.741305199365E-2,(51[&location="Northeast",location.rate=0.022066274276124325]:5.847971807897E-1,(50[&location="Northeast",location.rate=0.022066274276124325]:3.677725668371E-1,49[&location="Northeast",location.rate=0.022066274276124325]:3.677725668371E-1)[&location="Northeast",location.rate=0.022066274276124325]:2.115601330783E-1)[&location="Northeast",location.rate=0.022066274276124325]:2.328657757559E-2)[&location="Northeast",location.rate=0.022066274276124325]:7.525497074456E-2,((44[&location="Northeast",location.rate=0.022066274276124325]:6.286164733853E-1,47[&location="Northeast",location.rate=0.022066274276124325]:6.340809542596E-1)[&location="Northeast",location.rate=0.022066274276124325]:3.846303728947E-2,45[&location="Northeast",location.rate=0.022066274276124325]:6.643472702377E-1)[&location="Northeast",location.rate=0.022066274276124325]:3.811714193225E-2)[&location="Northeast",location.rate=0.022066274276124325]:3.042951827868E-1)[&location="Northeast",location.rate=0.022066274276124325]:1.045134969811E-1)[&location="Northeast",location.rate=0.022066274276124325]:3.441318937155E-1)[&location="Northeast",location.rate=0.022066274276124325]:2.624900519362E-1)[&location="Northeast",location.rate=0.022066274276124325]:5.705841265851E-3,(33[&location="Northeast",location.rate=0.022066274276124325]:7.924665108839E-2,((67[&location="North",location.rate=0.022066274276124325]:2.785795060016E-1,(122[&location="Northeast",location.rate=0.022066274276124325]:2.496290772075E-1,(123[&location="Northeast",location.rate=0.022066274276124325]:2.010988171451E-1,124[&location="Northeast",location.rate=0.022066274276124325]:1.98366576708E-1)[&location="Northeast",location.rate=0.022066274276124325]:4.853026006243E-2)[&location="Northeast",location.rate=0.022066274276124325]:5.302229791347E-1)[&location="Northeast",location.rate=0.022066274276124325]:7.668047454358E-2,((66[&location="North",location.rate=0.022066274276124325]:2.131046813938E-1,126[&location="Northeast",location.rate=0.022066274276124325]:1.460278871079E0)[&location="Northeast",location.rate=0.022066274276124325]:9.506555850481E-2,((((138[&location="Northeast",location.rate=0.022066274276124325]:1.714096159558E-1,136[&location="Northeast",location.rate=0.022066274276124325]:3.990276664055E-2)[&location="Northeast",location.rate=0.022066274276124325]:3.029944907437E-1,135[&location="Northeast",location.rate=0.022066274276124325]:2.744041066994E-1)[&location="Northeast",location.rate=0.022066274276124325]:4.31274860816E-1,120[&location="Northeast",location.rate=0.022066274276124325]:9.577337620359E-1)[&location="Northeast",location.rate=0.022066274276124325]:9.289505844825E-1,119[&location="Northeast",location.rate=0.022066274276124325]:1.982574757477E0)[&location="Northeast",location.rate=0.022066274276124325]:3.584721947501E-1)[&location="Northeast",location.rate=0.022066274276124325]:4.708974064655E-2)[&location="Northeast",location.rate=0.022066274276124325]:6.034387253377E-1)[&location="Northeast",location.rate=0.022066274276124325]:9.531261976228E-3)[&location="Northeast",location.rate=0.022066274276124325]:2.550776692299E-2,32[&location="Northeast",location.rate=0.022066274276124325]:1.088062279329E-1)[&location="Northeast",location.rate=0.022066274276124325]:5.554231069921E-3,(((((((((76[&location="North",location.rate=0.022066274276124325]:3.278593135788E-1,74[&location="North",location.rate=0.022066274276124325]:3.278593135788E-1)[&location="North",location.rate=0.022066274276124325]:4.366060689609E-3,70[&location="North",location.rate=0.022066274276124325]:2.938692098849E-1)[&location="North",location.rate=0.022066274276124325]:1.382265134814E-1,75[&location="North",location.rate=0.022066274276124325]:4.704518877498E-1)[&location="North",location.rate=0.022066274276124325]:4.226396172483E-1,((73[&location="North",location.rate=0.022066274276124325]:4.127887831858E-1,(((82[&location="North",location.rate=0.022066274276124325]:1.826256812936E-1,(72[&location="North",location.rate=0.022066274276124325]:9.118755962399E-2,78[&location="North",location.rate=0.022066274276124325]:1.131053678433E-1)[&location="North",location.rate=0.022066274276124325]:6.130113536822E-2)[&location="North",location.rate=0.022066274276124325]:6.821522193953E-2,79[&location="North",location.rate=0.022066274276124325]:2.426217251511E-1)[&location="North",location.rate=0.022066274276124325]:8.26092187516E-2,(71[&location="North",location.rate=0.022066274276124325]:2.39934749604E-1,(81[&location="North",location.rate=0.022066274276124325]:1.22423528243E-1,80[&location="North",location.rate=0.022066274276124325]:1.22423528243E-1)[&location="North",location.rate=0.022066274276124325]:1.366893035527E-1)[&location="North",location.rate=0.022066274276124325]:5.789893402468E-2)[&location="North",location.rate=0.022066274276124325]:4.64619488723E-2)[&location="North",location.rate=0.022066274276124325]:2.421423108884E-2,77[&location="North",location.rate=0.022066274276124325]:4.315235622199E-1)[&location="North",location.rate=0.022066274276124325]:4.560884907234E-1)[&location="North",location.rate=0.022066274276124325]:7.117707341406E-1,(52[&location="Northeast",location.rate=0.022066274276124325]:6.588628631403E-1,(((12[&location="RJ",location.rate=0.022066274276124325]:1.320337133845E-1,5[&location="RJ",location.rate=0.022066274276124325]:9.367754900103E-2)[&location="RJ",location.rate=0.022066274276124325]:8.006439397783E-2,29[&location="RJ",location.rate=0.022066274276124325]:3.189474224308E-1)[&location="RJ",location.rate=0.022066274276124325]:7.476324845243E-1,103[&location="RJ",location.rate=0.022066274276124325]:8.337031946263E-1)[&location="RJ",location.rate=0.022066274276124325]:1.489453403075E0)[&location="RJ",location.rate=0.022066274276124325]:2.077330386977E-1)[&location="Northeast",location.rate=0.022066274276124325]:1.934141112207E-2,53[&location="Northeast",location.rate=0.022066274276124325]:8.777405916486E-1)[&location="Northeast",location.rate=0.022066274276124325]:2.647416473726E-2,((137[&location="Northeast",location.rate=0.022066274276124325]:2.476697939304E-1,134[&location="Northeast",location.rate=0.022066274276124325]:1.764369172182E-1)[&location="Northeast",location.rate=0.022066274276124325]:1.752446546809E-1,133[&location="Northeast",location.rate=0.022066274276124325]:3.818185582003E-1)[&location="Northeast",location.rate=0.022066274276124325]:1.304475695154E0)[&location="Northeast",location.rate=0.022066274276124325]:3.293929533563E-1,125[&location="Northeast",location.rate=0.022066274276124325]:1.023225196081E0)[&location="Northeast",location.rate=0.022066274276124325]:2.9391488938E-1,(68[&location="North",location.rate=0.022066274276124325]:6.920790781029E-1,(57[&location="Northeast",location.rate=0.022066274276124325]:5.59007854293E-1,(((58[&location="Northeast",location.rate=0.022066274276124325]:3.609874403369E-1,54[&location="Northeast",location.rate=0.022066274276124325]:3.036103911566E-1)[&location="Northeast",location.rate=0.022066274276124325]:8.852288674813E-2,(55[&location="Northeast",location.rate=0.022066274276124325]:2.874677792463E-1,56[&location="Northeast",location.rate=0.022066274276124325]:2.874677792463E-1)[&location="Northeast",location.rate=0.022066274276124325]:1.34720143467E-1)[&location="Northeast",location.rate=0.022066274276124325]:5.710935647868E-2,(37[&location="Northeast",location.rate=0.022066274276124325]:4.593919459102E-1,59[&location="Northeast",location.rate=0.022066274276124325]:4.211405797899E-1)[&location="Northeast",location.rate=0.022066274276124325]:6.635342071368E-2)[&location="Northeast",location.rate=0.022066274276124325]:6.878161335229E-2)[&location="Northeast",location.rate=0.022066274276124325]:1.84983792116E-1)[&location="Northeast",location.rate=0.022066274276124325]:4.583943406913E-1)[&location="Northeast",location.rate=0.022066274276124325]:3.9653918483E-1)[&location="Northeast"];
tree STATE_586000 [&joint=-61.775491476238635,lnP=-61.775491476238635] = [&R] (32[&location="Northeast",location.rate=0.08772519235587384]:3.026815537471E-3,((34[&location="Northeast",location.rate=0.08772519235587384]:1.829380773177E-4,(((((((54[&location="Northeast",location.rate=0.08772519235587384]:3.185222928114E-1,(58[&location="Northeast",location.rate=0.08772519235587384]:3.397773316299E-1,57[&location="Northeast",location.rate=0.08772519235587384]:3.233838890069E-1)[&location="Northeast",location.rate=0.08772519235587384]:3.612201036186E-2)[&location="Northeast",location.rate=0.08772519235587384]:1.130812994779E-1,((56[&location="Northeast",location.rate=0.08772519235587384]:4.358482715794E-1,55[&location="Northeast",location.rate=0.08772519235587384]:4.358482715794E-1)[&location="Northeast",location.rate=0.08772519235587384]:2.383895903695E-2,37[&location="Northeast",location.rate=0.08772519235587384]:5.061353180482E-1)[&location="Northeast",location.rate=0.08772519235587384]:1.971006481634E-3)[&location="Northeast",location.rate=0.08772519235587384]:3.853826512001E-2,59[&location="Northeast",location.rate=0.08772519235587384]:5.083932235296E-1)[&location="Northeast",location.rate=0.08772519235587384]:2.937746694459E-1,68[&location="North",location.rate=0.08772519235587384]:7.529875651065E-1)[&location="Northeast",location.rate=0.08772519235587384]:3.852955166485E-1,(125[&location="Northeast",location.rate=0.08772519235587384]:9.63158200516E-1,((((77[&location="North",location.rate=0.08772519235587384]:4.657934423779E-1,(((71[&location="North",location.rate=0.08772519235587384]:1.879650975445E-1,73[&location="North",location.rate=0.08772519235587384]:2.564582482293E-1)[&location="North",location.rate=0.08772519235587384]:1.137097235105E-1,((82[&location="North",location.rate=0.08772519235587384]:2.362141154411E-1,79[&location="North",location.rate=0.08772519235587384]:2.27994937359E-1)[&location="North",location.rate=0.08772519235587384]:7.121336764965E-2,(72[&location="North",location.rate=0.08772519235587384]:2.270416792968E-3,78[&location="North",location.rate=0.08772519235587384]:2.418822501228E-2)[&location="North",location.rate=0.08772519235587384]:2.750200799964E-1)[&location="North",location.rate=0.08772519235587384]:2.986377632033E-2)[&location="North",location.rate=0.08772519235587384]:5.260210352589E-2,(80[&location="North",location.rate=0.08772519235587384]:2.621253999151E-2,81[&location="North",location.rate=0.08772519235587384]:2.621253999151E-2)[&location="North",location.rate=0.08772519235587384]:3.472424667811E-1)[&location="North",location.rate=0.08772519235587384]:4.850281916687E-2)[&location="North",location.rate=0.08772519235587384]:1.222384032988E-1,(((70[&location="North",location.rate=0.08772519235587384]:3.342106145971E-1,76[&location="North",location.rate=0.08772519235587384]:3.725667789806E-1)[&location="North",location.rate=0.08772519235587384]:1.095986672446E-1,74[&location="North",location.rate=0.08772519235587384]:4.821654462252E-1)[&location="North",location.rate=0.08772519235587384]:3.386628913255E-3,75[&location="North",location.rate=0.08772519235587384]:4.855520751384E-1)[&location="North",location.rate=0.08772519235587384]:1.07959222593E-1)[&location="North",location.rate=0.08772519235587384]:9.397251186693E-1,(53[&location="Northeast",location.rate=0.08772519235587384]:7.633706858714E-1,52[&location="Northeast",location.rate=0.08772519235587384]:7.715674071828E-1)[&location="Northeast",location.rate=0.08772519235587384]:2.340267191719E-2)[&location="Northeast",location.rate=0.08772519235587384]:2.856932879567E-2,(((133[&location="Northeast",location.rate=0.08772519235587384]:5.215774704309E-1,134[&location="Northeast",location.rate=0.08772519235587384]:4.914404841297E-1)[&location="Northeast",location.rate=0.08772519235587384]:2.531881933613E-1,137[&location="Northeast",location.rate=0.08772519235587384]:8.158615542032E-1)[&location="Northeast",location.rate=0.08772519235587384]:7.860798409151E-1,(103[&location="RJ",location.rate=0.08772519235587384]:5.457980403292E-1,((12[&location="RJ",location.rate=0.08772519235587384]:4.805543891646E-1,5[&location="RJ",location.rate=0.08772519235587384]:4.421982247811E-1)[&location="RJ",location.rate=0.08772519235587384]:6.701748763848E-2,29[&location="RJ",location.rate=0.08772519235587384]:6.544211918716E-1)[&location="RJ",location.rate=0.08772519235587384]:1.242535607864E-1)[&location="RJ",location.rate=0.08772519235587384]:1.905458423282E0)[&location="Northeast",location.rate=0.08772519235587384]:3.657667884518E-2)[&location="Northeast",location.rate=0.08772519235587384]:3.58198027593E-1)[&location="Northeast",location.rate=0.08772519235587384]:3.417915479057E-1)[&location="Northeast",location.rate=0.08772519235587384]:2.523866773988E-1,((67[&location="North",location.rate=0.08772519235587384]:3.92378596822E-1,((122[&location="Northeast",location.rate=0.08772519235587384]:3.66456556778E-1,124[&location="Northeast",location.rate=0.08772519235587384]:3.637243163408E-1)[&location="Northeast",location.rate=0.08772519235587384]:2.721313822325E-3,123[&location="Northeast",location.rate=0.08772519235587384]:3.691778706003E-1)[&location="Northeast",location.rate=0.08772519235587384]:5.244732765623E-1)[&location="Northeast",location.rate=0.08772519235587384]:1.031894679765E-1,(66[&location="North",location.rate=0.08772519235587384]:2.042982505693E-1,((119[&location="Northeast",location.rate=0.08772519235587384]:1.951194390234E0,((135[&location="Northeast",location.rate=0.08772519235587384]:4.463064502056E-1,(138[&location="Northeast",location.rate=0.08772519235587384]:2.067283652726E-1,136[&location="Northeast",location.rate=0.08772519235587384]:7.522151595735E-2)[&location="Northeast",location.rate=0.08772519235587384]:4.395780849331E-1)[&location="Northeast",location.rate=0.08772519235587384]:3.322970392624E-2,120[&location="Northeast",location.rate=0.08772519235587384]:7.315909486523E-1)[&location="Northeast",location.rate=0.08772519235587384]:1.123713030623E0)[&location="Northeast",location.rate=0.08772519235587384]:2.04850924996E-3,126[&location="Northeast",location.rate=0.08772519235587384]:1.16754037684E0)[&location="Northeast",location.rate=0.08772519235587384]:2.839320634139E-1)[&location="Northeast",location.rate=0.08772519235587384]:2.912698142292E-1)[&location="Northeast",location.rate=0.08772519235587384]:3.47381056583E-1)[&location="Northeast",location.rate=0.08772519235587384]:1.696971322808E-2,(((((((94[&location="RJ",location.rate=0.08772519235587384]:9.436423799715E-2,100[&location="RJ",location.rate=0.08772519235587384]:9.436423799715E-2)[&location="RJ",location.rate=0.08772519235587384]:1.92907142702E-1,95[&location="RJ",location.rate=0.08772519235587384]:3.719708342512E-1)[&location="RJ",location.rate=0.08772519235587384]:2.93371926785E-1,(98[&location="RJ",location.rate=0.08772519235587384]:5.56223129155E-1,(96[&location="RJ",location.rate=0.08772519235587384]:5.16725885708E-1,99[&location="RJ",location.rate=0.08772519235587384]:5.522450113909E-1)[&location="RJ",location.rate=0.08772519235587384]:2.583604126137E-2)[&location="RJ",location.rate=0.08772519235587384]:9.819067013235E-2)[&location="RJ",location.rate=0.08772519235587384]:5.589490728803E-2,(16[&location="RJ",location.rate=0.08772519235587384]:2.630211268694E0,40[&location="RJ",location.rate=0.08772519235587384]:5.447183425764E-1)[&location="RJ",location.rate=0.08772519235587384]:3.717506345271E-2)[&location="RJ",location.rate=0.08772519235587384]:1.321878754826E-2,(((101[&location="RJ",location.rate=0.08772519235587384]:1.155883772969E0,(((142[&location="RJ",location.rate=0.08772519235587384]:7.460670728327E-1,(145[&location="RJ",location.rate=0.08772519235587384]:6.662994740018E-1,(141[&location="RJ",location.rate=0.08772519235587384]:4.693026090033E-1,144[&location="RJ",location.rate=0.08772519235587384]:4.665628829759E-1)[&location="RJ",location.rate=0.08772519235587384]:1.94257138971E-1)[&location="RJ",location.rate=0.08772519235587384]:7.976759883086E-2)[&location="RJ",location.rate=0.08772519235587384]:9.742299373572E-1,((((((30[&location="RJ",location.rate=0.08772519235587384]:3.913175886924E-1,4[&location="RJ",location.rate=0.08772519235587384]:2.187148489664E-1)[&location="RJ",location.rate=0.08772519235587384]:4.206023851839E-1,9[&location="RJ",location.rate=0.08772519235587384]:6.886323026434E-1)[&location="RJ",location.rate=0.08772519235587384]:4.697547637281E-3,(112[&location="RJ",location.rate=0.08772519235587384]:6.394010565179E-1,(17[&location="RJ",location.rate=0.08772519235587384]:3.986416121011E-1,14[&location="RJ",location.rate=0.08772519235587384]:3.602854477174E-1)[&location="RJ",location.rate=0.08772519235587384]:2.791156088005E-1)[&location="RJ",location.rate=0.08772519235587384]:6.214797184482E-2)[&location="RJ",location.rate=0.08772519235587384]:2.375502003802E-1,(((110[&location="RJ",location.rate=0.08772519235587384]:5.390468415931E-1,113[&location="RJ",location.rate=0.08772519235587384]:5.445262936478E-1)[&location="RJ",location.rate=0.08772519235587384]:3.528609646309E-2,117[&location="RJ",location.rate=0.08772519235587384]:5.825521161385E-1)[&location="RJ",location.rate=0.08772519235587384]:1.401168683989E-2,105[&location="RJ",location.rate=0.08772519235587384]:5.66426816677E-1)[&location="RJ",location.rate=0.08772519235587384]:3.452751517922E-1)[&location="RJ",location.rate=0.08772519235587384]:4.645630205337E-1,((((104[&location="RJ",location.rate=0.08772519235587384]:5.204366167938E-1,((106[&location="RJ",location.rate=0.08772519235587384]:2.306839897324E-1,139[&location="RJ",location.rate=0.08772519235587384]:4.224648116501E-1)[&location="RJ",location.rate=0.08772519235587384]:2.562293925702E-1,111[&location="RJ",location.rate=0.08772519235587384]:5.033517384669E-1)[&location="RJ",location.rate=0.08772519235587384]:3.352323449121E-2)[&location="RJ",location.rate=0.08772519235587384]:1.297893684933E-1,116[&location="RJ",location.rate=0.08772519235587384]:5.899520126843E-1)[&location="RJ",location.rate=0.08772519235587384]:4.714734411052E-2,(148[&location="RJ",location.rate=0.08772519235587384]:3.354469634497E-1,143[&location="RJ",location.rate=0.08772519235587384]:3.327072374223E-1)[&location="RJ",location.rate=0.08772519235587384]:3.400085577288E-1)[&location="RJ",location.rate=0.08772519235587384]:4.428843440419E-1,(((13[&location="RJ",location.rate=0.08772519235587384]:3.116605569696E-1,19[&location="RJ",location.rate=0.08772519235587384]:3.500167213533E-1)[&location="RJ",location.rate=0.08772519235587384]:2.31798412846E-1,115[&location="RJ",location.rate=0.08772519235587384]:4.612671889937E-1)[&location="RJ",location.rate=0.08772519235587384]:4.569859839959E-1,(107[&location="RJ",location.rate=0.08772519235587384]:5.558167517768E-1,(108[&location="RJ",location.rate=0.08772519235587384]:5.339810389277E-1,(114[&location="RJ",location.rate=0.08772519235587384]:2.074409200028E-1,109[&location="RJ",location.rate=0.08772519235587384]:2.868929747973E-1)[&location="RJ",location.rate=0.08772519235587384]:2.690058723495E-1)[&location="RJ",location.rate=0.08772519235587384]:1.909598682173E-2)[&location="RJ",location.rate=0.08772519235587384]:4.227103938156E-1)[&location="RJ",location.rate=0.08772519235587384]:1.617305278471E-1)[&location="RJ",location.rate=0.08772519235587384]:2.414867676181E-1)[&location="RJ",location.rate=0.08772519235587384]:1.391988423388E-1,(((((25[&location="RJ",location.rate=0.08772519235587384]:4.044710291444E-1,20[&location="RJ",location.rate=0.08772519235587384]:3.852929469526E-1)[&location="RJ",location.rate=0.08772519235587384]:2.387766521686E-1,23[&location="RJ",location.rate=0.08772519235587384]:6.322887772033E-1)[&location="RJ",location.rate=0.08772519235587384]:9.534466714437E-2,(140[&location="RJ",location.rate=0.08772519235587384]:5.152521288694E-1,11[&location="RJ",location.rate=0.08772519235587384]:5.344302110612E-1)[&location="RJ",location.rate=0.08772519235587384]:1.082717264374E-1)[&location="RJ",location.rate=0.08772519235587384]:4.47984162924E-1,(((28[&location="RJ",location.rate=0.08772519235587384]:6.325515515574E-1,21[&location="RJ",location.rate=0.08772519235587384]:6.078940173109E-1)[&location="RJ",location.rate=0.08772519235587384]:1.597515426789E-1,1[&location="RJ",location.rate=0.08772519235587384]:6.001724373347E-3)[&location="RJ",location.rate=0.08772519235587384]:1.364005950086E-1,24[&location="RJ",location.rate=0.08772519235587384]:9.232242371902E-1)[&location="RJ",location.rate=0.08772519235587384]:2.633522741913E-1)[&location="RJ",location.rate=0.08772519235587384]:1.236602138228E-2,102[&location="RJ",location.rate=0.08772519235587384]:3.729869714735E-2)[&location="RJ",location.rate=0.08772519235587384]:4.315897917286E-1)[&location="RJ",location.rate=0.08772519235587384]:4.833178848163E-3)[&location="RJ",location.rate=0.08772519235587384]:1.473996551807E-1,(((18[&location="RJ",location.rate=0.08772519235587384]:5.736923380076E-1,6[&location="RJ",location.rate=0.08772519235587384]:5.106786393775E-1)[&location="RJ",location.rate=0.08772519235587384]:3.985003022631E-2,(10[&location="RJ",location.rate=0.08772519235587384]:3.461960974364E-1,15[&location="RJ",location.rate=0.08772519235587384]:3.845522618198E-1)[&location="RJ",location.rate=0.08772519235587384]:2.207709283318E-1)[&location="RJ",location.rate=0.08772519235587384]:6.695404926172E-2,(3[&location="RJ",location.rate=0.08772519235587384]:5.236225399526E-1,((89[&location="Northeast",location.rate=0.08772519235587384]:1.156078178302E-1,88[&location="Northeast",location.rate=0.08772519235587384]:1.019091876932E-1)[&location="Northeast",location.rate=0.08772519235587384]:1.632327284095E-1,(87[&location="Northeast",location.rate=0.08772519235587384]:1.709157968446E-1,((86[&location="Northeast",location.rate=0.08772519235587384]:1.378728047978E-1,((84[&location="Northeast",location.rate=0.08772519235587384]:8.809839219368E-2,(93[&location="Northeast",location.rate=0.08772519235587384]:8.445625175004E-2,83[&location="Northeast",location.rate=0.08772519235587384]:7.075762161303E-2)[&location="Northeast",location.rate=0.08772519235587384]:1.734077058066E-2)[&location="Northeast",location.rate=0.08772519235587384]:1.79487943678E-2,85[&location="Northeast",location.rate=0.08772519235587384]:1.060471865615E-1)[&location="Northeast",location.rate=0.08772519235587384]:3.182561823636E-2)[&location="Northeast",location.rate=0.08772519235587384]:9.358910562209E-3,(92[&location="Northeast",location.rate=0.08772519235587384]:9.141156278193E-2,(90[&location="Northeast",location.rate=0.08772519235587384]:5.164011228429E-2,91[&location="Northeast",location.rate=0.08772519235587384]:5.164011228429E-2)[&location="Northeast",location.rate=0.08772519235587384]:3.977145049764E-2)[&location="Northeast",location.rate=0.08772519235587384]:6.951878271513E-2)[&location="Northeast",location.rate=0.08772519235587384]:2.36840814845E-2)[&location="Northeast",location.rate=0.08772519235587384]:9.422611925817E-2)[&location="Northeast",location.rate=0.08772519235587384]:7.98206651247E-1)[&location="RJ",location.rate=0.08772519235587384]:4.18053843924E-2)[&location="RJ",location.rate=0.08772519235587384]:1.052953672532E0)[&location="RJ",location.rate=0.08772519235587384]:5.402419021193E-1)[&location="RJ",location.rate=0.08772519235587384]:3.700641439662E-1,(146[&location="RJ",location.rate=0.08772519235587384]:6.490729794643E-1,((39[&location="RJ",location.rate=0.08772519235587384]:5.191955145021E-1,((((22[&location="RJ",location.rate=0.08772519235587384]:3.922420910428E-1,27[&location="RJ",location.rate=0.08772519235587384]:4.086804472072E-1)[&location="RJ",location.rate=0.08772519235587384]:2.293159173921E-1,31[&location="RJ",location.rate=0.08772519235587384]:6.76352528983E-1)[&location="RJ",location.rate=0.08772519235587384]:1.195800341025E-1,(26[&location="RJ",location.rate=0.08772519235587384]:6.885094951587E-1,(7[&location="RJ",location.rate=0.08772519235587384]:3.018053793926E-1,8[&location="RJ",location.rate=0.08772519235587384]:3.018053793926E-1)[&location="RJ",location.rate=0.08772519235587384]:2.798548006976E-1)[&location="RJ",location.rate=0.08772519235587384]:6.358745148834E-2)[&location="RJ",location.rate=0.08772519235587384]:2.033139290453E-1,2[&location="RJ",location.rate=0.08772519235587384]:7.718492318567E-1)[&location="RJ",location.rate=0.08772519235587384]:1.704072085475E0)[&location="RJ",location.rate=0.08772519235587384]:1.86291068595E-3,97[&location="RJ",location.rate=0.08772519235587384]:4.500201738219E-1)[&location="RJ",location.rate=0.08772519235587384]:7.79597504133E-3)[&location="RJ",location.rate=0.08772519235587384]:2.392935771217E-2)[&location="RJ",location.rate=0.08772519235587384]:1.875167851831E-3,147[&location="RJ",location.rate=0.08772519235587384]:6.120359749738E-1)[&location="RJ",location.rate=0.08772519235587384]:4.045326778396E-2)[&location="RJ",location.rate=0.08772519235587384]:2.444503162522E-1,38[&location="Northeast",location.rate=0.08772519235587384]:7.712564989005E-1)[&location="Northeast",location.rate=0.08772519235587384]:4.837766049834E-1,(((36[&location="Northeast",location.rate=0.08772519235587384]:7.739666332948E-2,(121[&location="Northeast",location.rate=0.08772519235587384]:1.650015601077E0,127[&location="Centre-West",location.rate=0.08772519235587384]:2.091111491488E0)[&location="Northeast",location.rate=0.08772519235587384]:5.068331170471E-1)[&location="Northeast",location.rate=0.08772519235587384]:4.377576801409E-2,35[&location="Northeast",location.rate=0.08772519235587384]:7.459708887781E-2)[&location="Northeast",location.rate=0.08772519235587384]:4.594294688423E-1,((((((130[&location="North",location.rate=0.08772519235587384]:2.06199108262E-1,131[&location="North",location.rate=0.08772519235587384]:2.089388342894E-1)[&location="North",location.rate=0.08772519235587384]:6.346216312383E-2,(132[&location="North",location.rate=0.08772519235587384]:2.424649498861E-1,129[&location="North",location.rate=0.08772519235587384]:2.397252238587E-1)[&location="North",location.rate=0.08772519235587384]:2.993604752715E-2)[&location="North",location.rate=0.08772519235587384]:1.875298842799E-1,118[&location="Northeast",location.rate=0.08772519235587384]:5.941774570357E-1)[&location="Northeast",location.rate=0.08772519235587384]:8.135218357748E-2,69[&location="North",location.rate=0.08772519235587384]:6.864885447229E-1)[&location="Northeast",location.rate=0.08772519235587384]:8.989338065554E-1,(128[&location="North",location.rate=0.08772519235587384]:1.388368475035E0,(((60[&location="Centre-West",location.rate=0.08772519235587384]:1.872426028511E-1,62[&location="Centre-West",location.rate=0.08772519235587384]:3.790234247688E-1)[&location="Centre-West",location.rate=0.08772519235587384]:1.018599047002E-2,(65[&location="Centre-West",location.rate=0.08772519235587384]:1.432314201998E-1,64[&location="Centre-West",location.rate=0.08772519235587384]:2.939163517065E-1)[&location="Centre-West",location.rate=0.08772519235587384]:5.419717312127E-2)[&location="Centre-West",location.rate=0.08772519235587384]:2.235965164421E-1,(61[&location="Centre-West",location.rate=0.08772519235587384]:5.906383132323E-2,63[&location="Centre-West",location.rate=0.08772519235587384]:1.796794091218E-2)[&location="Centre-West",location.rate=0.08772519235587384]:5.537421003577E-1)[&location="Centre-West",location.rate=0.08772519235587384]:9.152885707515E-1)[&location="Northeast",location.rate=0.08772519235587384]:4.636894473615E-2)[&location="Northeast",location.rate=0.08772519235587384]:5.026595028464E-1,((((43[&location="Northeast",location.rate=0.08772519235587384]:3.296534452871E-1,46[&location="Northeast",location.rate=0.08772519235587384]:3.296534452871E-1)[&location="Northeast",location.rate=0.08772519235587384]:2.865618875251E-1,(41[&location="Northeast",location.rate=0.08772519235587384]:5.557107896538E-1,(42[&location="Northeast",location.rate=0.08772519235587384]:5.586633008994E-1,48[&location="Northeast",location.rate=0.08772519235587384]:5.969146670196E-1)[&location="Northeast",location.rate=0.08772519235587384]:2.511969628634E-3)[&location="Northeast",location.rate=0.08772519235587384]:5.859734415446E-3)[&location="Northeast",location.rate=0.08772519235587384]:9.0236930153E-2,((51[&location="Northeast",location.rate=0.08772519235587384]:5.965151480162E-1,(49[&location="Northeast",location.rate=0.08772519235587384]:3.04637876863E-1,50[&location="Northeast",location.rate=0.08772519235587384]:3.04637876863E-1)[&location="Northeast",location.rate=0.08772519235587384]:2.86412790279E-1)[&location="Northeast",location.rate=0.08772519235587384]:2.340336242571E-2,(44[&location="Northeast",location.rate=0.08772519235587384]:6.345938111405E-1,47[&location="Northeast",location.rate=0.08772519235587384]:6.400582920147E-1)[&location="Northeast",location.rate=0.08772519235587384]:7.182622798672E-3)[&location="Northeast",location.rate=0.08772519235587384]:5.921134815181E-2)[&location="Northeast",location.rate=0.08772519235587384]:5.089788813761E-2,45[&location="Northeast",location.rate=0.08772519235587384]:7.491534297914E-1)[&location="Northeast",location.rate=0.08772519235587384]:4.14847280535E-1)[&location="Northeast",location.rate=0.08772519235587384]:1.2539675839E-1)[&location="Northeast",location.rate=0.08772519235587384]:1.186410996483E-1)[&location="Northeast",location.rate=0.08772519235587384]:2.072511772411E-1)[&location="Northeast",location.rate=0.08772519235587384]:3.277802097871E-3)[&location="Northeast",location.rate=0.08772519235587384]:2.21186552169E-2,33[&location="Northeast",location.rate=0.08772519235587384]:5.863237129845E-3)[&location="Northeast",location.rate=0.08772519235587384]:2.64303046234E-3)[&location="Northeast"];
tree STATE_588000 [&joint=-62.059674053077785,lnP=-62.059674053077785] = [&R] ((33[&location="Northeast",location.rate=0.07135600622952712]:9.755807574444E-2,((((((((53[&location="Northeast",location.rate=0.07135600622952712]:5.321021754274E-1,(134[&location="Northeast",location.rate=0.07135600622952712]:3.365039129924E-1,(133[&location="Northeast",location.rate=0.07135600622952712]:3.565617686897E-1,137[&location="Northeast",location.rate=0.07135600622952712]:3.976576591007E-1)[&location="Northeast",location.rate=0.07135600622952712]:1.007913060393E-2)[&location="Northeast",location.rate=0.07135600622952712]:9.475407731021E-1)[&location="Northeast",location.rate=0.07135600622952712]:1.340651437244E-1,(52[&location="Northeast",location.rate=0.07135600622952712]:5.642179521364E-1,(103[&location="RJ",location.rate=0.07135600622952712]:7.029103349224E-1,((12[&location="RJ",location.rate=0.07135600622952712]:1.757335213918E-1,5[&location="RJ",location.rate=0.07135600622952712]:1.373773570083E-1)[&location="RJ",location.rate=0.07135600622952712]:3.041635788436E-1,29[&location="RJ",location.rate=0.07135600622952712]:5.86746415304E-1)[&location="RJ",location.rate=0.07135600622952712]:3.490406319473E-1)[&location="RJ",location.rate=0.07135600622952712]:1.525601351775E0)[&location="Northeast",location.rate=0.07135600622952712]:1.101460883267E-1)[&location="Northeast",location.rate=0.07135600622952712]:1.230700763908E-1,(((76[&location="North",location.rate=0.07135600622952712]:3.490525950563E-1,(70[&location="North",location.rate=0.07135600622952712]:2.892698868766E-1,74[&location="North",location.rate=0.07135600622952712]:3.276260512601E-1)[&location="North",location.rate=0.07135600622952712]:2.142654379622E-2)[&location="North",location.rate=0.07135600622952712]:1.233880715117E-1,75[&location="North",location.rate=0.07135600622952712]:4.72440666568E-1)[&location="North",location.rate=0.07135600622952712]:2.538782723871E-1,((73[&location="North",location.rate=0.07135600622952712]:3.225932175824E-1,77[&location="North",location.rate=0.07135600622952712]:3.171137655277E-1)[&location="North",location.rate=0.07135600622952712]:7.670432131542E-2,((82[&location="North",location.rate=0.07135600622952712]:2.651593022437E-1,((79[&location="North",location.rate=0.07135600622952712]:7.576925181236E-2,71[&location="North",location.rate=0.07135600622952712]:4.837199153833E-2)[&location="North",location.rate=0.07135600622952712]:1.298979387132E-1,(78[&location="North",location.rate=0.07135600622952712]:4.821842819521E-2,72[&location="North",location.rate=0.07135600622952712]:2.63006199759E-2)[&location="North",location.rate=0.07135600622952712]:1.574487623304E-1)[&location="North",location.rate=0.07135600622952712]:5.127293363599E-2)[&location="North",location.rate=0.07135600622952712]:6.187198981116E-2,(80[&location="North",location.rate=0.07135600622952712]:5.395748000744E-2,81[&location="North",location.rate=0.07135600622952712]:5.395748000744E-2)[&location="North",location.rate=0.07135600622952712]:2.56635455883E-1)[&location="North",location.rate=0.07135600622952712]:3.938953451422E-2)[&location="North",location.rate=0.07135600622952712]:3.270214000573E-1)[&location="North",location.rate=0.07135600622952712]:8.093815151996E-1)[&location="Northeast",location.rate=0.07135600622952712]:6.430725159433E-1,125[&location="Northeast",location.rate=0.07135600622952712]:1.221927397825E0)[&location="Northeast",location.rate=0.07135600622952712]:2.03498920888E-1,(((((59[&location="Northeast",location.rate=0.07135600622952712]:1.601280199317E-1,54[&location="Northeast",location.rate=0.07135600622952712]:1.218766538115E-1)[&location="Northeast",location.rate=0.07135600622952712]:2.100273205506E-1,(55[&location="Northeast",location.rate=0.07135600622952712]:2.637530154249E-1,56[&location="Northeast",location.rate=0.07135600622952712]:2.637530154249E-1)[&location="Northeast",location.rate=0.07135600622952712]:9.820560374585E-2)[&location="Northeast",location.rate=0.07135600622952712]:2.334507899856E-2,(58[&location="Northeast",location.rate=0.07135600622952712]:2.94153423555E-2,37[&location="Northeast",location.rate=0.07135600622952712]:4.854102541561E-2)[&location="Northeast",location.rate=0.07135600622952712]:3.832107601856E-1)[&location="Northeast",location.rate=0.07135600622952712]:7.270053582879E-2,57[&location="Northeast",location.rate=0.07135600622952712]:4.689331957469E-1)[&location="Northeast",location.rate=0.07135600622952712]:1.449640876412E-1,68[&location="North",location.rate=0.07135600622952712]:5.61984715082E-1)[&location="Northeast",location.rate=0.07135600622952712]:6.96774936964E-1)[&location="Northeast",location.rate=0.07135600622952712]:1.955516840136E-1,34[&location="Northeast",location.rate=0.07135600622952712]:4.357699965724E-2)[&location="Northeast",location.rate=0.07135600622952712]:1.0387632924E-2,((((39[&location="RJ",location.rate=0.07135600622952712]:6.31411337724E-1,(146[&location="RJ",location.rate=0.07135600622952712]:7.225535971888E-1,((((26[&location="RJ",location.rate=0.07135600622952712]:6.32315976952E-1,(7[&location="RJ",location.rate=0.07135600622952712]:1.018058424794E-1,8[&location="RJ",location.rate=0.07135600622952712]:1.018058424794E-1)[&location="RJ",location.rate=0.07135600622952712]:4.236608194041E-1)[&location="RJ",location.rate=0.07135600622952712]:7.241334279451E-2,(31[&location="RJ",location.rate=0.07135600622952712]:6.16095896212E-1,(22[&location="RJ",location.rate=0.07135600622952712]:1.970804587676E-1,27[&location="RJ",location.rate=0.07135600622952712]:2.135188149319E-1)[&location="RJ",location.rate=0.07135600622952712]:3.642209168964E-1)[&location="RJ",location.rate=0.07135600622952712]:1.324690399729E-1)[&location="RJ",location.rate=0.07135600622952712]:3.175512945799E-1,2[&location="RJ",location.rate=0.07135600622952712]:8.387189704907E-1)[&location="RJ",location.rate=0.07135600622952712]:1.655456514786E0,((101[&location="RJ",location.rate=0.07135600622952712]:1.04743402987E0,((((((((85[&location="Northeast",location.rate=0.07135600622952712]:5.678402308102E-2,83[&location="Northeast",location.rate=0.07135600622952712]:5.678402308102E-2)[&location="Northeast",location.rate=0.07135600622952712]:7.332304357691E-2,(86[&location="Northeast",location.rate=0.07135600622952712]:2.110473340393E-2,84[&location="Northeast",location.rate=0.07135600622952712]:2.110473340393E-2)[&location="Northeast",location.rate=0.07135600622952712]:1.09002333254E-1)[&location="Northeast",location.rate=0.07135600622952712]:4.828266012362E-2,93[&location="Northeast",location.rate=0.07135600622952712]:1.920883569186E-1)[&location="Northeast",location.rate=0.07135600622952712]:1.455419841594E-1,((91[&location="Northeast",location.rate=0.07135600622952712]:2.275729381886E-2,90[&location="Northeast",location.rate=0.07135600622952712]:2.275729381886E-2)[&location="Northeast",location.rate=0.07135600622952712]:5.104207101606E-2,92[&location="Northeast",location.rate=0.07135600622952712]:7.379936483492E-2)[&location="Northeast",location.rate=0.07135600622952712]:2.638309762431E-1)[&location="Northeast",location.rate=0.07135600622952712]:1.133636208E-1,(89[&location="Northeast",location.rate=0.07135600622952712]:6.873442148871E-2,88[&location="Northeast",location.rate=0.07135600622952712]:5.503579135169E-2)[&location="Northeast",location.rate=0.07135600622952712]:3.822595403893E-1)[&location="Northeast",location.rate=0.07135600622952712]:4.421436790931E-2,87[&location="Northeast",location.rate=0.07135600622952712]:4.815096996503E-1)[&location="Northeast",location.rate=0.07135600622952712]:1.305404078369E0,((3[&location="RJ",location.rate=0.07135600622952712]:4.863494887824E-1,18[&location="RJ",location.rate=0.07135600622952712]:6.01417981933E-1)[&location="RJ",location.rate=0.07135600622952712]:3.639352393326E-1,(6[&location="RJ",location.rate=0.07135600622952712]:5.822065225059E-1,(10[&location="RJ",location.rate=0.07135600622952712]:5.011327172084E-1,15[&location="RJ",location.rate=0.07135600622952712]:5.394888815918E-1)[&location="RJ",location.rate=0.07135600622952712]:9.751216146185E-2)[&location="RJ",location.rate=0.07135600622952712]:3.201330001295E-1)[&location="RJ",location.rate=0.07135600622952712]:3.969030225076E-1)[&location="RJ",location.rate=0.07135600622952712]:2.140877238508E-1,(((144[&location="RJ",location.rate=0.07135600622952712]:2.793560512282E-1,(141[&location="RJ",location.rate=0.07135600622952712]:1.03751902249E-1,145[&location="RJ",location.rate=0.07135600622952712]:1.064916282766E-1)[&location="RJ",location.rate=0.07135600622952712]:1.783438750066E-1)[&location="RJ",location.rate=0.07135600622952712]:8.290812095698E-2,142[&location="RJ",location.rate=0.07135600622952712]:3.677436242401E-1)[&location="RJ",location.rate=0.07135600622952712]:1.190092343679E0,((((113[&location="RJ",location.rate=0.07135600622952712]:5.571390447464E-1,(110[&location="RJ",location.rate=0.07135600622952712]:4.752166834369E-1,105[&location="RJ",location.rate=0.07135600622952712]:4.532988752178E-1)[&location="RJ",location.rate=0.07135600622952712]:7.644290925474E-2)[&location="RJ",location.rate=0.07135600622952712]:1.836721016495E-1,((17[&location="RJ",location.rate=0.07135600622952712]:3.390379420308E-1,14[&location="RJ",location.rate=0.07135600622952712]:3.006817776471E-1)[&location="RJ",location.rate=0.07135600622952712]:3.970666692886E-1,(((117[&location="RJ",location.rate=0.07135600622952712]:5.248755175376E-1,112[&location="RJ",location.rate=0.07135600622952712]:5.2213579151E-1)[&location="RJ",location.rate=0.07135600622952712]:6.313740123559E-2,9[&location="RJ",location.rate=0.07135600622952712]:5.770540146635E-1)[&location="RJ",location.rate=0.07135600622952712]:3.719541103378E-3,(30[&location="RJ",location.rate=0.07135600622952712]:2.419585232517E-1,4[&location="RJ",location.rate=0.07135600622952712]:6.935578352569E-2)[&location="RJ",location.rate=0.07135600622952712]:4.621027037481E-1)[&location="RJ",location.rate=0.07135600622952712]:1.087557130868E-1)[&location="RJ",location.rate=0.07135600622952712]:4.306269946013E-2)[&location="RJ",location.rate=0.07135600622952712]:2.19299935946E-1,(((109[&location="RJ",location.rate=0.07135600622952712]:6.256850071829E-1,(((104[&location="RJ",location.rate=0.07135600622952712]:8.751841718657E-2,114[&location="RJ",location.rate=0.07135600622952712]:2.72444445838E-2)[&location="RJ",location.rate=0.07135600622952712]:2.809330652221E-1,108[&location="RJ",location.rate=0.07135600622952712]:3.657117563813E-1)[&location="RJ",location.rate=0.07135600622952712]:1.603662322509E-1,107[&location="RJ",location.rate=0.07135600622952712]:5.288177146595E-1)[&location="RJ",location.rate=0.07135600622952712]:7.768921033165E-2)[&location="RJ",location.rate=0.07135600622952712]:2.163296432857E-1,(115[&location="RJ",location.rate=0.07135600622952712]:6.246932707556E-1,(13[&location="RJ",location.rate=0.07135600622952712]:4.817055530011E-1,19[&location="RJ",location.rate=0.07135600622952712]:5.200617173848E-1)[&location="RJ",location.rate=0.07135600622952712]:2.251794985764E-1)[&location="RJ",location.rate=0.07135600622952712]:1.378693249185E-1)[&location="RJ",location.rate=0.07135600622952712]:3.643733805382E-2,(116[&location="RJ",location.rate=0.07135600622952712]:4.665463398169E-1,((148[&location="RJ",location.rate=0.07135600622952712]:2.54946177428E-1,143[&location="RJ",location.rate=0.07135600622952712]:2.522064514006E-1)[&location="RJ",location.rate=0.07135600622952712]:1.040582210019E-1,(111[&location="RJ",location.rate=0.07135600622952712]:2.474923169538E-1,(139[&location="RJ",location.rate=0.07135600622952712]:3.349033400146E-1,106[&location="RJ",location.rate=0.07135600622952712]:1.431225180969E-1)[&location="RJ",location.rate=0.07135600622952712]:8.793144269255E-2)[&location="RJ",location.rate=0.07135600622952712]:1.498682458595E-1)[&location="RJ",location.rate=0.07135600622952712]:1.458981057707E-1)[&location="RJ",location.rate=0.07135600622952712]:3.32453593911E-1)[&location="RJ",location.rate=0.07135600622952712]:7.891936779214E-2)[&location="RJ",location.rate=0.07135600622952712]:4.221217496269E-1,(((23[&location="RJ",location.rate=0.07135600622952712]:7.036049315315E-1,(25[&location="RJ",location.rate=0.07135600622952712]:5.52908857968E-1,20[&location="RJ",location.rate=0.07135600622952712]:5.337307757763E-1)[&location="RJ",location.rate=0.07135600622952712]:1.616549776731E-1)[&location="RJ",location.rate=0.07135600622952712]:8.027231988364E-2,(11[&location="RJ",location.rate=0.07135600622952712]:4.478590852026E-1,140[&location="RJ",location.rate=0.07135600622952712]:4.286810030109E-1)[&location="RJ",location.rate=0.07135600622952712]:2.510866593633E-1)[&location="RJ",location.rate=0.07135600622952712]:6.43808751896E-1,((24[&location="RJ",location.rate=0.07135600622952712]:1.127674460819E0,(1[&location="RJ",location.rate=0.07135600622952712]:8.892259610081E-2,(28[&location="RJ",location.rate=0.07135600622952712]:7.344843989187E-1,21[&location="RJ",location.rate=0.07135600622952712]:7.098268646722E-1)[&location="RJ",location.rate=0.07135600622952712]:1.407395670451E-1)[&location="RJ",location.rate=0.07135600622952712]:2.579299469098E-1)[&location="RJ",location.rate=0.07135600622952712]:2.219671337377E-1,102[&location="RJ",location.rate=0.07135600622952712]:1.879977589402E-1)[&location="RJ",location.rate=0.07135600622952712]:8.900331286425E-2)[&location="RJ",location.rate=0.07135600622952712]:3.125915742487E-2)[&location="RJ",location.rate=0.07135600622952712]:3.000396224168E-3)[&location="RJ",location.rate=0.07135600622952712]:1.527545750472E-1)[&location="RJ",location.rate=0.07135600622952712]:5.888982814238E-1)[&location="RJ",location.rate=0.07135600622952712]:4.569696722491E-1,(97[&location="RJ",location.rate=0.07135600622952712]:3.827055260599E-1,147[&location="RJ",location.rate=0.07135600622952712]:5.111208266064E-1)[&location="RJ",location.rate=0.07135600622952712]:7.749576569879E-2)[&location="RJ",location.rate=0.07135600622952712]:6.210139322017E-3)[&location="RJ",location.rate=0.07135600622952712]:6.4885335507E-2)[&location="RJ",location.rate=0.07135600622952712]:2.90763197701E-2)[&location="RJ",location.rate=0.07135600622952712]:1.03206789503E-2,(16[&location="RJ",location.rate=0.07135600622952712]:2.689313044548E0,((98[&location="RJ",location.rate=0.07135600622952712]:6.618530396171E-1,(95[&location="RJ",location.rate=0.07135600622952712]:4.312257559182E-1,(100[&location="RJ",location.rate=0.07135600622952712]:9.031462791307E-2,94[&location="RJ",location.rate=0.07135600622952712]:9.031462791307E-2)[&location="RJ",location.rate=0.07135600622952712]:2.562116744531E-1)[&location="RJ",location.rate=0.07135600622952712]:2.415562454477E-1)[&location="RJ",location.rate=0.07135600622952712]:5.452543564625E-2,((96[&location="RJ",location.rate=0.07135600622952712]:6.672661700073E-1,40[&location="RJ",location.rate=0.07135600622952712]:5.525120716466E-1)[&location="RJ",location.rate=0.07135600622952712]:2.937082772598E-3,99[&location="RJ",location.rate=0.07135600622952712]:7.057223784628E-1)[&location="RJ",location.rate=0.07135600622952712]:3.251402029787E-2)[&location="RJ",location.rate=0.07135600622952712]:1.585694371339E-2)[&location="RJ",location.rate=0.07135600622952712]:3.791189824382E-2)[&location="RJ",location.rate=0.07135600622952712]:1.374069280874E-1,38[&location="Northeast",location.rate=0.07135600622952712]:7.108329338327E-1)[&location="Northeast",location.rate=0.07135600622952712]:5.4337363114E-1,((((128[&location="North",location.rate=0.07135600622952712]:1.361395413944E0,(((65[&location="Centre-West",location.rate=0.07135600622952712]:2.407045608887E-1,(64[&location="Centre-West",location.rate=0.07135600622952712]:1.685171502822E-1,62[&location="Centre-West",location.rate=0.07135600622952712]:2.096130406932E-1)[&location="Centre-West",location.rate=0.07135600622952712]:2.228723421132E-1)[&location="Centre-West",location.rate=0.07135600622952712]:7.216194354728E-3,60[&location="Centre-West",location.rate=0.07135600622952712]:2.479207552434E-1)[&location="Centre-West",location.rate=0.07135600622952712]:4.456485606755E-1,(61[&location="Centre-West",location.rate=0.07135600622952712]:1.283214871071E-1,63[&location="Centre-West",location.rate=0.07135600622952712]:8.722559669606E-2)[&location="Centre-West",location.rate=0.07135600622952712]:7.570286507296E-1)[&location="Centre-West",location.rate=0.07135600622952712]:6.157713035043E-1)[&location="Northeast",location.rate=0.07135600622952712]:6.222077575091E-2,(((129[&location="North",location.rate=0.07135600622952712]:3.201631545583E-1,((130[&location="North",location.rate=0.07135600622952712]:1.516491515427E-1,131[&location="North",location.rate=0.07135600622952712]:1.543888775701E-1)[&location="North",location.rate=0.07135600622952712]:3.423511939017E-2,132[&location="North",location.rate=0.07135600622952712]:1.886239969603E-1)[&location="North",location.rate=0.07135600622952712]:1.342788836254E-1)[&location="North",location.rate=0.07135600622952712]:5.592071789856E-1,(69[&location="North",location.rate=0.07135600622952712]:6.742994268829E-1,118[&location="Northeast",location.rate=0.07135600622952712]:6.633405227732E-1)[&location="Northeast",location.rate=0.07135600622952712]:3.530161121406E-1)[&location="Northeast",location.rate=0.07135600622952712]:5.45455082118E-1,((45[&location="Northeast",location.rate=0.07135600622952712]:4.930383248846E-1,(47[&location="Northeast",location.rate=0.07135600622952712]:3.389100642985E-1,44[&location="Northeast",location.rate=0.07135600622952712]:3.334455834242E-1)[&location="Northeast",location.rate=0.07135600622952712]:1.623249818975E-1)[&location="Northeast",location.rate=0.07135600622952712]:8.15647350762E-2,(((50[&location="Northeast",location.rate=0.07135600622952712]:2.257077527123E-1,49[&location="Northeast",location.rate=0.07135600622952712]:2.257077527123E-1)[&location="Northeast",location.rate=0.07135600622952712]:2.71609410827E-1,51[&location="Northeast",location.rate=0.07135600622952712]:5.027816444136E-1)[&location="Northeast",location.rate=0.07135600622952712]:4.646494837444E-2,(((41[&location="Northeast",location.rate=0.07135600622952712]:1.22638352603E-1,(42[&location="Northeast",location.rate=0.07135600622952712]:9.347596295089E-2,48[&location="Northeast",location.rate=0.07135600622952712]:1.317273290711E-1)[&location="Northeast",location.rate=0.07135600622952712]:3.462687052634E-2)[&location="Northeast",location.rate=0.07135600622952712]:2.556601960988E-1,46[&location="Northeast",location.rate=0.07135600622952712]:4.329433574448E-1)[&location="Northeast",location.rate=0.07135600622952712]:1.100689704065E-2,43[&location="Northeast",location.rate=0.07135600622952712]:4.439502544854E-1)[&location="Northeast",location.rate=0.07135600622952712]:1.326187426741E-1)[&location="Northeast",location.rate=0.07135600622952712]:6.230784112708E-3)[&location="Northeast",location.rate=0.07135600622952712]:7.408641738245E-2)[&location="Northeast",location.rate=0.07135600622952712]:1.53050006002E-3)[&location="Northeast",location.rate=0.07135600622952712]:1.381820194875E-1,(36[&location="Northeast",location.rate=0.07135600622952712]:5.083416875848E-2,35[&location="Northeast",location.rate=0.07135600622952712]:4.258826292723E-3)[&location="Northeast",location.rate=0.07135600622952712]:2.877225960168E-2)[&location="Northeast",location.rate=0.07135600622952712]:1.349267978462E-1,(121[&location="Northeast",location.rate=0.07135600622952712]:2.10130877193E0,127[&location="Centre-West",location.rate=0.07135600622952712]:2.542404662341E0)[&location="Northeast",location.rate=0.07135600622952712]:1.926765090707E-1)[&location="Northeast",location.rate=0.07135600622952712]:4.838832347167E-1)[&location="Northeast",location.rate=0.07135600622952712]:2.651372127541E-1)[&location="Northeast",location.rate=0.07135600622952712]:3.471267807853E-2,32[&location="Northeast",location.rate=0.07135600622952712]:6.675950244068E-2)[&location="Northeast",location.rate=0.07135600622952712]:2.531912124904E-2)[&location="Northeast",location.rate=0.07135600622952712]:2.859705865393E-2,((66[&location="North",location.rate=0.07135600622952712]:4.306800761228E-1,((122[&location="Northeast",location.rate=0.07135600622952712]:4.247509717984E-1,(123[&location="Northeast",location.rate=0.07135600622952712]:1.214326656122E-1,124[&location="Northeast",location.rate=0.07135600622952712]:1.18700425175E-1)[&location="Northeast",location.rate=0.07135600622952712]:3.033183061862E-1)[&location="Northeast",location.rate=0.07135600622952712]:4.48734563068E-1,67[&location="North",location.rate=0.07135600622952712]:3.722129845257E-1)[&location="Northeast",location.rate=0.07135600622952712]:5.846709159709E-2)[&location="Northeast",location.rate=0.07135600622952712]:8.087148933563E-2,(126[&location="Northeast",location.rate=0.07135600622952712]:7.257309301145E-1,((120[&location="Northeast",location.rate=0.07135600622952712]:5.164713445849E-1,119[&location="Northeast",location.rate=0.07135600622952712]:6.123617555438E-1)[&location="Northeast",location.rate=0.07135600622952712]:4.069779911244E-1,((138[&location="Northeast",location.rate=0.07135600622952712]:2.089132457156E-1,136[&location="Northeast",location.rate=0.07135600622952712]:7.740639640043E-2)[&location="Northeast",location.rate=0.07135600622952712]:4.051539552072E-1,135[&location="Northeast",location.rate=0.07135600622952712]:4.140672009227E-1)[&location="Northeast",location.rate=0.07135600622952712]:2.57327340266E-1)[&location="Northeast",location.rate=0.07135600622952712]:4.920937060901E-1)[&location="Northeast",location.rate=0.07135600622952712]:1.032994825029E0)[&location="Northeast",location.rate=0.07135600622952712]:4.940556237344E-1)[&location="Northeast"];
tree STATE_590000 [&joint=-68.34252546482058,lnP=-68.34252546482058] = [&R] ((((((((((44[&location="Northeast",location.rate=0.050074030526783525]:7.989974175347E-2,47[&location="Northeast",location.rate=0.050074030526783525]:8.536422262772E-2)[&location="Northeast",location.rate=0.050074030526783525]:3.006019637968E-1,51[&location="Northeast",location.rate=0.050074030526783525]:3.58643782053E-1)[&location="Northeast",location.rate=0.050074030526783525]:2.055211499449E-1,(50[&location="Northeast",location.rate=0.050074030526783525]:4.980670748423E-1,49[&location="Northeast",location.rate=0.050074030526783525]:4.980670748423E-1)[&location="Northeast",location.rate=0.050074030526783525]:6.063337628137E-2)[&location="Northeast",location.rate=0.050074030526783525]:5.716439794191E-2,((43[&location="Northeast",location.rate=0.050074030526783525]:5.381643818545E-1,(41[&location="Northeast",location.rate=0.050074030526783525]:3.745636494087E-1,(42[&location="Northeast",location.rate=0.050074030526783525]:3.385895724274E-1,48[&location="Northeast",location.rate=0.050074030526783525]:3.768409385477E-1)[&location="Northeast",location.rate=0.050074030526783525]:4.143855785552E-2)[&location="Northeast",location.rate=0.050074030526783525]:1.089559237028E-1)[&location="Northeast",location.rate=0.050074030526783525]:2.814678415742E-2,46[&location="Northeast",location.rate=0.050074030526783525]:5.66311166012E-1)[&location="Northeast",location.rate=0.050074030526783525]:8.234056829941E-2)[&location="Northeast",location.rate=0.050074030526783525]:1.813779888412E-1,45[&location="Northeast",location.rate=0.050074030526783525]:8.218330018412E-1)[&location="Northeast",location.rate=0.050074030526783525]:1.600113620121E-1,(((69[&location="North",location.rate=0.050074030526783525]:6.109836115553E-1,118[&location="Northeast",location.rate=0.050074030526783525]:6.000247074456E-1)[&location="Northeast",location.rate=0.050074030526783525]:1.292422838828E-1,((130[&location="North",location.rate=0.050074030526783525]:5.362312105995E-2,131[&location="North",location.rate=0.050074030526783525]:5.636284708731E-2)[&location="North",location.rate=0.050074030526783525]:6.902575278391E-2,(129[&location="North",location.rate=0.050074030526783525]:1.180634820439E-1,132[&location="North",location.rate=0.050074030526783525]:1.208032080712E-1)[&location="North",location.rate=0.050074030526783525]:4.585391799986E-3)[&location="North",location.rate=0.050074030526783525]:4.696318161147E-1)[&location="Northeast",location.rate=0.050074030526783525]:9.534479020607E-1,(((65[&location="Centre-West",location.rate=0.050074030526783525]:2.995887003551E-1,((64[&location="Centre-West",location.rate=0.050074030526783525]:1.935748916311E-1,60[&location="Centre-West",location.rate=0.050074030526783525]:4.288996012437E-2)[&location="Centre-West",location.rate=0.050074030526783525]:1.058766279777E-1,62[&location="Centre-West",location.rate=0.050074030526783525]:3.405474100198E-1)[&location="Centre-West",location.rate=0.050074030526783525]:1.50822112253E-1)[&location="Centre-West",location.rate=0.050074030526783525]:3.050637570331E-1,(63[&location="Centre-West",location.rate=0.050074030526783525]:1.597656684331E-1,61[&location="Centre-West",location.rate=0.050074030526783525]:2.008615588441E-1)[&location="Centre-West",location.rate=0.050074030526783525]:5.955717204619E-1)[&location="Centre-West",location.rate=0.050074030526783525]:6.399610951892E-1,128[&location="North",location.rate=0.050074030526783525]:1.296668347098E0)[&location="Northeast",location.rate=0.050074030526783525]:2.46320518894E-1)[&location="Northeast",location.rate=0.050074030526783525]:2.122517101528E-1)[&location="Northeast",location.rate=0.050074030526783525]:8.885732065808E-2,(((127[&location="Centre-West",location.rate=0.050074030526783525]:2.360337983016E0,121[&location="Northeast",location.rate=0.050074030526783525]:1.919242092605E0)[&location="Northeast",location.rate=0.050074030526783525]:2.373992444539E-1,35[&location="Northeast",location.rate=0.050074030526783525]:3.061393979877E-2)[&location="Northeast",location.rate=0.050074030526783525]:1.626790491759E-1,36[&location="Northeast",location.rate=0.050074030526783525]:2.398683314404E-1)[&location="Northeast",location.rate=0.050074030526783525]:1.220377845404E-1)[&location="Northeast",location.rate=0.050074030526783525]:5.509154569367E-1,((((((96[&location="RJ",location.rate=0.050074030526783525]:5.833296700294E-1,99[&location="RJ",location.rate=0.050074030526783525]:6.188487957122E-1)[&location="RJ",location.rate=0.050074030526783525]:9.603699666241E-2,40[&location="RJ",location.rate=0.050074030526783525]:5.646125683311E-1)[&location="RJ",location.rate=0.050074030526783525]:4.153770101781E-2,(98[&location="RJ",location.rate=0.050074030526783525]:7.137370261036E-1,((100[&location="RJ",location.rate=0.050074030526783525]:3.594980137757E-1,94[&location="RJ",location.rate=0.050074030526783525]:3.594980137757E-1)[&location="RJ",location.rate=0.050074030526783525]:1.32240704493E-1,95[&location="RJ",location.rate=0.050074030526783525]:5.764381718208E-1)[&location="RJ",location.rate=0.050074030526783525]:1.482278160315E-1)[&location="RJ",location.rate=0.050074030526783525]:2.082854379159E-2)[&location="RJ",location.rate=0.050074030526783525]:5.966191439617E-2,((((((10[&location="RJ",location.rate=0.050074030526783525]:4.287124641616E-1,15[&location="RJ",location.rate=0.050074030526783525]:4.670686285451E-1)[&location="RJ",location.rate=0.050074030526783525]:1.200476442621E-1,6[&location="RJ",location.rate=0.050074030526783525]:5.323217522593E-1)[&location="RJ",location.rate=0.050074030526783525]:1.632020764927E-1,18[&location="RJ",location.rate=0.050074030526783525]:7.585375273822E-1)[&location="RJ",location.rate=0.050074030526783525]:9.277254858687E-2,(((87[&location="Northeast",location.rate=0.050074030526783525]:2.105628954673E-1,((83[&location="Northeast",location.rate=0.050074030526783525]:1.072268323006E-1,86[&location="Northeast",location.rate=0.050074030526783525]:1.072268323006E-1)[&location="Northeast",location.rate=0.050074030526783525]:4.835559555682E-2,(88[&location="Northeast",location.rate=0.050074030526783525]:7.334910951722E-2,89[&location="Northeast",location.rate=0.050074030526783525]:8.704773965424E-2)[&location="Northeast",location.rate=0.050074030526783525]:8.223331834015E-2)[&location="Northeast",location.rate=0.050074030526783525]:5.498046760995E-2)[&location="Northeast",location.rate=0.050074030526783525]:2.433549736593E-2,((92[&location="Northeast",location.rate=0.050074030526783525]:9.488546801781E-2,(91[&location="Northeast",location.rate=0.050074030526783525]:7.512568738633E-3,90[&location="Northeast",location.rate=0.050074030526783525]:7.512568738633E-3)[&location="Northeast",location.rate=0.050074030526783525]:8.737289927918E-2)[&location="Northeast",location.rate=0.050074030526783525]:3.607844862382E-2,((85[&location="Northeast",location.rate=0.050074030526783525]:3.643659815804E-2,93[&location="Northeast",location.rate=0.050074030526783525]:5.013522829506E-2)[&location="Northeast",location.rate=0.050074030526783525]:2.768392864367E-2,84[&location="Northeast",location.rate=0.050074030526783525]:6.412052680171E-2)[&location="Northeast",location.rate=0.050074030526783525]:5.314475970291E-2)[&location="Northeast",location.rate=0.050074030526783525]:1.176331063286E-1)[&location="Northeast",location.rate=0.050074030526783525]:6.849562268249E-1,3[&location="RJ",location.rate=0.050074030526783525]:3.80128592261E-1)[&location="RJ",location.rate=0.050074030526783525]:3.561129905574E-1)[&location="RJ",location.rate=0.050074030526783525]:9.504506431473E-1,((((((((106[&location="RJ",location.rate=0.050074030526783525]:7.732139338115E-2,111[&location="RJ",location.rate=0.050074030526783525]:9.375974954552E-2)[&location="RJ",location.rate=0.050074030526783525]:2.028682048517E-1,104[&location="RJ",location.rate=0.050074030526783525]:2.801895982329E-1)[&location="RJ",location.rate=0.050074030526783525]:3.080765506598E-2,139[&location="RJ",location.rate=0.050074030526783525]:5.027780752166E-1)[&location="RJ",location.rate=0.050074030526783525]:5.285026392698E-1,(116[&location="RJ",location.rate=0.050074030526783525]:7.287793326564E-1,(148[&location="RJ",location.rate=0.050074030526783525]:3.059103897174E-1,143[&location="RJ",location.rate=0.050074030526783525]:3.0317066369E-1)[&location="RJ",location.rate=0.050074030526783525]:4.612251073227E-1)[&location="RJ",location.rate=0.050074030526783525]:5.044658730951E-2)[&location="RJ",location.rate=0.050074030526783525]:1.455645822205E-1,((115[&location="RJ",location.rate=0.050074030526783525]:7.124571654026E-1,(13[&location="RJ",location.rate=0.050074030526783525]:3.608585376434E-1,19[&location="RJ",location.rate=0.050074030526783525]:3.992147020271E-1)[&location="RJ",location.rate=0.050074030526783525]:4.337904085811E-1)[&location="RJ",location.rate=0.050074030526783525]:2.655776498763E-2,((107[&location="RJ",location.rate=0.050074030526783525]:3.084759884609E-1,(114[&location="RJ",location.rate=0.050074030526783525]:2.232456643225E-1,109[&location="RJ",location.rate=0.050074030526783525]:3.02697719117E-1)[&location="RJ",location.rate=0.050074030526783525]:2.495635153563E-2)[&location="RJ",location.rate=0.050074030526783525]:3.121717959081E-1,108[&location="RJ",location.rate=0.050074030526783525]:6.179080583416E-1)[&location="RJ",location.rate=0.050074030526783525]:1.786411186241E-1)[&location="RJ",location.rate=0.050074030526783525]:1.857755717961E-1)[&location="RJ",location.rate=0.050074030526783525]:5.160860403205E-2,((113[&location="RJ",location.rate=0.050074030526783525]:7.508498401683E-1,(105[&location="RJ",location.rate=0.050074030526783525]:7.182563764824E-1,110[&location="RJ",location.rate=0.050074030526783525]:7.401741847014E-1)[&location="RJ",location.rate=0.050074030526783525]:5.196203412111E-3)[&location="RJ",location.rate=0.050074030526783525]:1.783969885908E-1,((((14[&location="RJ",location.rate=0.050074030526783525]:3.318957275285E-1,17[&location="RJ",location.rate=0.050074030526783525]:3.702518919121E-1)[&location="RJ",location.rate=0.050074030526783525]:2.585549869027E-1,(117[&location="RJ",location.rate=0.050074030526783525]:1.3111452786E-1,112[&location="RJ",location.rate=0.050074030526783525]:1.283748018324E-1)[&location="RJ",location.rate=0.050074030526783525]:4.620759125988E-1)[&location="RJ",location.rate=0.050074030526783525]:4.643345616939E-2,(30[&location="RJ",location.rate=0.050074030526783525]:4.194557932842E-1,4[&location="RJ",location.rate=0.050074030526783525]:2.468530535582E-1)[&location="RJ",location.rate=0.050074030526783525]:3.324968704672E-1)[&location="RJ",location.rate=0.050074030526783525]:2.023941967576E-1,9[&location="RJ",location.rate=0.050074030526783525]:8.310591892761E-1)[&location="RJ",location.rate=0.050074030526783525]:8.996846140093E-2)[&location="RJ",location.rate=0.050074030526783525]:1.293440582812E-1)[&location="RJ",location.rate=0.050074030526783525]:1.256822411518E-1,((144[&location="RJ",location.rate=0.050074030526783525]:4.562280212797E-1,(141[&location="RJ",location.rate=0.050074030526783525]:1.296359766632E-1,145[&location="RJ",location.rate=0.050074030526783525]:1.323757026908E-1)[&location="RJ",location.rate=0.050074030526783525]:3.293317706438E-1)[&location="RJ",location.rate=0.050074030526783525]:4.30220159261E-2,142[&location="RJ",location.rate=0.050074030526783525]:5.047294892607E-1)[&location="RJ",location.rate=0.050074030526783525]:8.521463786576E-1)[&location="RJ",location.rate=0.050074030526783525]:4.922492615021E-2,(((24[&location="RJ",location.rate=0.050074030526783525]:9.881263498059E-1,(1[&location="RJ",location.rate=0.050074030526783525]:1.052542698955E-1,(28[&location="RJ",location.rate=0.050074030526783525]:6.419327395905E-1,21[&location="RJ",location.rate=0.050074030526783525]:6.17275205344E-1)[&location="RJ",location.rate=0.050074030526783525]:2.49622900168E-1)[&location="RJ",location.rate=0.050074030526783525]:1.020501621022E-1)[&location="RJ",location.rate=0.050074030526783525]:2.157039490929E-1,((140[&location="RJ",location.rate=0.050074030526783525]:6.898325079038E-1,11[&location="RJ",location.rate=0.050074030526783525]:7.090105900955E-1)[&location="RJ",location.rate=0.050074030526783525]:9.940717358233E-2,((20[&location="RJ",location.rate=0.050074030526783525]:3.042745063989E-1,25[&location="RJ",location.rate=0.050074030526783525]:3.234525885907E-1)[&location="RJ",location.rate=0.050074030526783525]:4.113765382269E-1,23[&location="RJ",location.rate=0.050074030526783525]:7.238702227079E-1)[&location="RJ",location.rate=0.050074030526783525]:1.694790478191E-1)[&location="RJ",location.rate=0.050074030526783525]:2.995221242621E-1)[&location="RJ",location.rate=0.050074030526783525]:9.978803554539E-3,102[&location="RJ",location.rate=0.050074030526783525]:5.2165266837E-2)[&location="RJ",location.rate=0.050074030526783525]:1.073601847657E-1)[&location="RJ",location.rate=0.050074030526783525]:5.299065003904E-1)[&location="RJ",location.rate=0.050074030526783525]:5.483485271158E-1,101[&location="RJ",location.rate=0.050074030526783525]:1.232301027054E0)[&location="RJ",location.rate=0.050074030526783525]:4.066753156849E-1)[&location="RJ",location.rate=0.050074030526783525]:8.350872510094E-4,((((16[&location="RJ",location.rate=0.050074030526783525]:2.531234540656E0,97[&location="RJ",location.rate=0.050074030526783525]:3.747033631723E-1)[&location="RJ",location.rate=0.050074030526783525]:4.783295569092E-2,39[&location="RJ",location.rate=0.050074030526783525]:4.935745702294E-1)[&location="RJ",location.rate=0.050074030526783525]:8.460087483646E-2,(147[&location="RJ",location.rate=0.050074030526783525]:5.887596854456E-1,(((2[&location="RJ",location.rate=0.050074030526783525]:4.388120202263E-1,31[&location="RJ",location.rate=0.050074030526783525]:6.662092805004E-1)[&location="RJ",location.rate=0.050074030526783525]:9.958366675257E-2,(22[&location="RJ",location.rate=0.050074030526783525]:4.131308576157E-1,27[&location="RJ",location.rate=0.050074030526783525]:4.295692137801E-1)[&location="RJ",location.rate=0.050074030526783525]:2.978675690892E-1)[&location="RJ",location.rate=0.050074030526783525]:6.044228610883E-2,(26[&location="RJ",location.rate=0.050074030526783525]:6.252474961312E-1,(7[&location="RJ",location.rate=0.050074030526783525]:2.967185979854E-1,8[&location="RJ",location.rate=0.050074030526783525]:2.967185979854E-1)[&location="RJ",location.rate=0.050074030526783525]:2.216795830773E-1)[&location="RJ",location.rate=0.050074030526783525]:1.571521207922E-1)[&location="RJ",location.rate=0.050074030526783525]:1.889270466007E0)[&location="RJ",location.rate=0.050074030526783525]:4.679280880053E-2)[&location="RJ",location.rate=0.050074030526783525]:6.927319770761E-2,146[&location="RJ",location.rate=0.050074030526783525]:7.676672220084E-1)[&location="RJ",location.rate=0.050074030526783525]:1.919862822266E-2)[&location="RJ",location.rate=0.050074030526783525]:1.967644319273E-1,38[&location="Northeast",location.rate=0.050074030526783525]:7.951056919944E-1)[&location="Northeast",location.rate=0.050074030526783525]:6.735059849729E-1)[&location="Northeast",location.rate=0.050074030526783525]:8.849492308055E-2,((34[&location="Northeast",location.rate=0.050074030526783525]:3.581935708769E-2,32[&location="Northeast",location.rate=0.050074030526783525]:1.390154886861E-2)[&location="Northeast",location.rate=0.050074030526783525]:2.62359079997E-2,(((((((((81[&location="North",location.rate=0.050074030526783525]:6.598783555425E-2,80[&location="North",location.rate=0.050074030526783525]:6.598783555425E-2)[&location="North",location.rate=0.050074030526783525]:2.403709662592E-1,(79[&location="North",location.rate=0.050074030526783525]:2.264035050381E-1,(72[&location="North",location.rate=0.050074030526783525]:4.96567852984E-2,(78[&location="North",location.rate=0.050074030526783525]:4.354503028523E-2,82[&location="North",location.rate=0.050074030526783525]:5.17642083673E-2)[&location="North",location.rate=0.050074030526783525]:2.802956323248E-2)[&location="North",location.rate=0.050074030526783525]:1.548289115204E-1)[&location="North",location.rate=0.050074030526783525]:8.81744748577E-2)[&location="North",location.rate=0.050074030526783525]:2.046907300357E-2,(77[&location="North",location.rate=0.050074030526783525]:3.034881209551E-1,(73[&location="North",location.rate=0.050074030526783525]:2.930320337451E-1,71[&location="North",location.rate=0.050074030526783525]:2.245388830602E-1)[&location="North",location.rate=0.050074030526783525]:1.593553926478E-2)[&location="North",location.rate=0.050074030526783525]:6.717537030031E-2)[&location="North",location.rate=0.050074030526783525]:3.503192620184E-1,(((74[&location="North",location.rate=0.050074030526783525]:3.699007814376E-1,76[&location="North",location.rate=0.050074030526783525]:3.699007814376E-1)[&location="North",location.rate=0.050074030526783525]:1.34074134429E-1,70[&location="North",location.rate=0.050074030526783525]:4.656187514832E-1)[&location="North",location.rate=0.050074030526783525]:3.496563835209E-2,75[&location="North",location.rate=0.050074030526783525]:5.389405542187E-1)[&location="North",location.rate=0.050074030526783525]:1.875216511098E-1)[&location="North",location.rate=0.050074030526783525]:8.42450823537E-1,(((((12[&location="RJ",location.rate=0.050074030526783525]:1.125908447245E-1,5[&location="RJ",location.rate=0.050074030526783525]:7.423468034101E-2)[&location="RJ",location.rate=0.050074030526783525]:1.984725568129E-1,29[&location="RJ",location.rate=0.050074030526783525]:4.179127166059E-1)[&location="RJ",location.rate=0.050074030526783525]:1.555199634523E-1,103[&location="RJ",location.rate=0.050074030526783525]:3.405559677294E-1)[&location="RJ",location.rate=0.050074030526783525]:1.796341953071E0,((134[&location="Northeast",location.rate=0.050074030526783525]:2.957406878824E-1,137[&location="Northeast",location.rate=0.050074030526783525]:3.669735645946E-1)[&location="Northeast",location.rate=0.050074030526783525]:1.324983452124E-1,133[&location="Northeast",location.rate=0.050074030526783525]:4.58376019396E-1)[&location="Northeast",location.rate=0.050074030526783525]:7.881109425E-1)[&location="Northeast",location.rate=0.050074030526783525]:1.849539722871E-1,52[&location="Northeast",location.rate=0.050074030526783525]:6.575581585262E-1)[&location="Northeast",location.rate=0.050074030526783525]:1.730885330386E-1)[&location="Northeast",location.rate=0.050074030526783525]:1.572292632608E-1,53[&location="Northeast",location.rate=0.050074030526783525]:9.796792335143E-1)[&location="Northeast",location.rate=0.050074030526783525]:2.292265969076E-1,125[&location="Northeast",location.rate=0.050074030526783525]:9.985233167606E-1)[&location="Northeast",location.rate=0.050074030526783525]:5.120129886172E-1,(68[&location="North",location.rate=0.050074030526783525]:8.446592096263E-1,(((54[&location="Northeast",location.rate=0.050074030526783525]:4.104053827297E-1,(37[&location="Northeast",location.rate=0.050074030526783525]:4.198010992319E-1,(58[&location="Northeast",location.rate=0.050074030526783525]:3.864645604447E-1,59[&location="Northeast",location.rate=0.050074030526783525]:3.673388773846E-1)[&location="Northeast",location.rate=0.050074030526783525]:1.421085572716E-2)[&location="Northeast",location.rate=0.050074030526783525]:6.710701573822E-2)[&location="Northeast",location.rate=0.050074030526783525]:5.214930853988E-2,(56[&location="Northeast",location.rate=0.050074030526783525]:3.639312563177E-1,55[&location="Northeast",location.rate=0.050074030526783525]:3.639312563177E-1)[&location="Northeast",location.rate=0.050074030526783525]:1.286780797605E-1)[&location="Northeast",location.rate=0.050074030526783525]:1.992203705101E-1,57[&location="Northeast",location.rate=0.050074030526783525]:7.02758668337E-1)[&location="Northeast",location.rate=0.050074030526783525]:1.938131095954E-1)[&location="Northeast",location.rate=0.050074030526783525]:4.992104290848E-1)[&location="Northeast",location.rate=0.050074030526783525]:8.712300897469E-2,((66[&location="North",location.rate=0.050074030526783525]:2.57810047683E-1,((126[&location="Northeast",location.rate=0.050074030526783525]:1.020165442955E0,(120[&location="Northeast",location.rate=0.050074030526783525]:1.548609044832E0,119[&location="Northeast",location.rate=0.050074030526783525]:1.644499455791E0)[&location="Northeast",location.rate=0.050074030526783525]:1.613685098081E-1)[&location="Northeast",location.rate=0.050074030526783525]:2.608420120512E-2,(135[&location="Northeast",location.rate=0.050074030526783525]:4.191025236658E-1,(138[&location="Northeast",location.rate=0.050074030526783525]:3.688728646825E-1,136[&location="Northeast",location.rate=0.050074030526783525]:2.373660153673E-1)[&location="Northeast",location.rate=0.050074030526783525]:2.502296589833E-1)[&location="Northeast",location.rate=0.050074030526783525]:1.064904437659E0)[&location="Northeast",location.rate=0.050074030526783525]:4.587345932073E-1)[&location="Northeast",location.rate=0.050074030526783525]:1.216373526856E-1,((122[&location="Northeast",location.rate=0.050074030526783525]:2.976498968422E-1,(123[&location="Northeast",location.rate=0.050074030526783525]:2.618227543397E-1,124[&location="Northeast",location.rate=0.050074030526783525]:2.590905139026E-1)[&location="Northeast",location.rate=0.050074030526783525]:3.582714250249E-2)[&location="Northeast",location.rate=0.050074030526783525]:4.522567111162E-1,67[&location="North",location.rate=0.050074030526783525]:2.486340576177E-1)[&location="Northeast",location.rate=0.050074030526783525]:1.308133427508E-1)[&location="Northeast",location.rate=0.050074030526783525]:5.03824609545E-1)[&location="Northeast",location.rate=0.050074030526783525]:4.179695380394E-2)[&location="Northeast",location.rate=0.050074030526783525]:2.967218981487E-2)[&location="Northeast",location.rate=0.050074030526783525]:3.243125202403E-2,33[&location="Northeast",location.rate=0.050074030526783525]:1.077203507619E-1)[&location="Northeast"];
tree STATE_592000 [&joint=-58.7607771352057,lnP=-58.7607771352057] = [&R] ((((125[&location="Northeast",location.rate=0.09898284647900132]:1.057758526885E0,(((52[&location="Northeast",location.rate=0.09898284647900132]:4.668257627719E-1,(103[&location="RJ",location.rate=0.09898284647900132]:7.650268325879E-1,((12[&location="RJ",location.rate=0.09898284647900132]:1.781384901398E-1,5[&location="RJ",location.rate=0.09898284647900132]:1.397823257563E-1)[&location="RJ",location.rate=0.09898284647900132]:2.125815134058E-1,29[&location="RJ",location.rate=0.09898284647900132]:4.975693186141E-1)[&location="RJ",location.rate=0.09898284647900132]:5.003342263026E-1)[&location="RJ",location.rate=0.09898284647900132]:1.366092664745E0)[&location="Northeast",location.rate=0.09898284647900132]:2.535264459549E-1,((134[&location="Northeast",location.rate=0.09898284647900132]:4.480785581822E-1,(137[&location="Northeast",location.rate=0.09898284647900132]:3.35422930973E-1,133[&location="Northeast",location.rate=0.09898284647900132]:2.94327040562E-1)[&location="Northeast",location.rate=0.09898284647900132]:1.838885039214E-1)[&location="Northeast",location.rate=0.09898284647900132]:1.010251667649E0,53[&location="Northeast",location.rate=0.09898284647900132]:7.063877151641E-1)[&location="Northeast",location.rate=0.09898284647900132]:5.76777225127E-3)[&location="Northeast",location.rate=0.09898284647900132]:2.691422658979E-1,((75[&location="North",location.rate=0.09898284647900132]:4.318715059531E-1,((70[&location="North",location.rate=0.09898284647900132]:2.690894061754E-1,74[&location="North",location.rate=0.09898284647900132]:3.074455705589E-1)[&location="North",location.rate=0.09898284647900132]:4.830570394452E-2,76[&location="North",location.rate=0.09898284647900132]:3.557512745034E-1)[&location="North",location.rate=0.09898284647900132]:7.612023144971E-2)[&location="North",location.rate=0.09898284647900132]:1.029037670338E-1,(((((72[&location="North",location.rate=0.09898284647900132]:2.122620659573E-2,78[&location="North",location.rate=0.09898284647900132]:4.314401481504E-2)[&location="North",location.rate=0.09898284647900132]:8.516899412826E-2,79[&location="North",location.rate=0.09898284647900132]:1.283130089433E-1)[&location="North",location.rate=0.09898284647900132]:1.225758993734E-1,82[&location="North",location.rate=0.09898284647900132]:2.591080863987E-1)[&location="North",location.rate=0.09898284647900132]:1.653634521554E-2,77[&location="North",location.rate=0.09898284647900132]:3.030416918883E-1)[&location="North",location.rate=0.09898284647900132]:7.494094434199E-2,((71[&location="North",location.rate=0.09898284647900132]:2.106873027134E-1,73[&location="North",location.rate=0.09898284647900132]:2.791804533983E-1)[&location="North",location.rate=0.09898284647900132]:2.429784423449E-3,(81[&location="North",location.rate=0.09898284647900132]:3.338273000622E-2,80[&location="North",location.rate=0.09898284647900132]:3.338273000622E-2)[&location="North",location.rate=0.09898284647900132]:1.989124393224E-1)[&location="North",location.rate=0.09898284647900132]:1.018518504633E-1)[&location="North",location.rate=0.09898284647900132]:1.513131847019E-1)[&location="North",location.rate=0.09898284647900132]:1.192985538938E0)[&location="Northeast",location.rate=0.09898284647900132]:2.868432872331E-1)[&location="Northeast",location.rate=0.09898284647900132]:1.284233305404E-1,((((54[&location="Northeast",location.rate=0.09898284647900132]:1.374341752043E-1,(37[&location="Northeast",location.rate=0.09898284647900132]:1.845616545694E-1,(59[&location="Northeast",location.rate=0.09898284647900132]:1.165019985491E-1,58[&location="Northeast",location.rate=0.09898284647900132]:1.356276816093E-1)[&location="Northeast",location.rate=0.09898284647900132]:2.980828990003E-2)[&location="Northeast",location.rate=0.09898284647900132]:2.937525287534E-2)[&location="Northeast",location.rate=0.09898284647900132]:1.386428614907E-1,(56[&location="Northeast",location.rate=0.09898284647900132]:2.711058239257E-1,55[&location="Northeast",location.rate=0.09898284647900132]:2.711058239257E-1)[&location="Northeast",location.rate=0.09898284647900132]:3.502585757783E-2)[&location="Northeast",location.rate=0.09898284647900132]:6.993936919041E-2,57[&location="Northeast",location.rate=0.09898284647900132]:3.870000124427E-1)[&location="Northeast",location.rate=0.09898284647900132]:3.810673258925E-1,68[&location="North",location.rate=0.09898284647900132]:7.161547700291E-1)[&location="Northeast",location.rate=0.09898284647900132]:3.033604207297E-1)[&location="Northeast",location.rate=0.09898284647900132]:2.591046041653E-1,((38[&location="Northeast",location.rate=0.09898284647900132]:7.52730773148E-1,(((39[&location="RJ",location.rate=0.09898284647900132]:4.871041269181E-1,(((98[&location="RJ",location.rate=0.09898284647900132]:4.882470429118E-1,(99[&location="RJ",location.rate=0.09898284647900132]:3.930866805288E-1,96[&location="RJ",location.rate=0.09898284647900132]:3.575675548459E-1)[&location="RJ",location.rate=0.09898284647900132]:1.170182858802E-1)[&location="RJ",location.rate=0.09898284647900132]:8.914674424448E-2,((100[&location="RJ",location.rate=0.09898284647900132]:2.9519780621E-1,94[&location="RJ",location.rate=0.09898284647900132]:2.9519780621E-1)[&location="RJ",location.rate=0.09898284647900132]:1.382129284847E-1,95[&location="RJ",location.rate=0.09898284647900132]:5.181101882467E-1)[&location="RJ",location.rate=0.09898284647900132]:7.021256065825E-2)[&location="RJ",location.rate=0.09898284647900132]:1.741893037535E-2,(40[&location="RJ",location.rate=0.09898284647900132]:3.933712056744E-1,(((((142[&location="RJ",location.rate=0.09898284647900132]:9.909280960631E-2,(145[&location="RJ",location.rate=0.09898284647900132]:8.585294123868E-2,(144[&location="RJ",location.rate=0.09898284647900132]:7.665582232489E-2,141[&location="RJ",location.rate=0.09898284647900132]:7.939554835225E-2)[&location="RJ",location.rate=0.09898284647900132]:3.717666858844E-3)[&location="RJ",location.rate=0.09898284647900132]:1.323986836764E-2)[&location="RJ",location.rate=0.09898284647900132]:1.443709302478E0,(((((110[&location="RJ",location.rate=0.09898284647900132]:4.197520406925E-1,105[&location="RJ",location.rate=0.09898284647900132]:3.978342324735E-1)[&location="RJ",location.rate=0.09898284647900132]:1.811399130097E-1,117[&location="RJ",location.rate=0.09898284647900132]:6.091111317845E-1)[&location="RJ",location.rate=0.09898284647900132]:1.482481078842E-1,113[&location="RJ",location.rate=0.09898284647900132]:7.546195136412E-1)[&location="RJ",location.rate=0.09898284647900132]:2.500062165181E-2,((9[&location="RJ",location.rate=0.09898284647900132]:6.590799042262E-1,(30[&location="RJ",location.rate=0.09898284647900132]:3.911572321608E-1,4[&location="RJ",location.rate=0.09898284647900132]:2.185544924348E-1)[&location="RJ",location.rate=0.09898284647900132]:3.912103432983E-1)[&location="RJ",location.rate=0.09898284647900132]:4.482217328307E-2,(17[&location="RJ",location.rate=0.09898284647900132]:4.588666208716E-1,14[&location="RJ",location.rate=0.09898284647900132]:4.20510456488E-1)[&location="RJ",location.rate=0.09898284647900132]:2.916107991034E-1)[&location="RJ",location.rate=0.09898284647900132]:6.749887970167E-2)[&location="RJ",location.rate=0.09898284647900132]:2.385083156692E-1,(((148[&location="RJ",location.rate=0.09898284647900132]:4.136324035776E-1,143[&location="RJ",location.rate=0.09898284647900132]:4.108926775502E-1)[&location="RJ",location.rate=0.09898284647900132]:3.45608046053E-1,(116[&location="RJ",location.rate=0.09898284647900132]:6.084819686527E-1,(139[&location="RJ",location.rate=0.09898284647900132]:5.061025783411E-1,((111[&location="RJ",location.rate=0.09898284647900132]:2.253734669367E-2,106[&location="RJ",location.rate=0.09898284647900132]:6.098990529293E-3)[&location="RJ",location.rate=0.09898284647900132]:2.749480456023E-1,104[&location="RJ",location.rate=0.09898284647900132]:2.810470361316E-1)[&location="RJ",location.rate=0.09898284647900132]:3.327472029179E-2)[&location="RJ",location.rate=0.09898284647900132]:3.544341848321E-1)[&location="RJ",location.rate=0.09898284647900132]:1.124023165942E-1)[&location="RJ",location.rate=0.09898284647900132]:1.650368645858E-1,((115[&location="RJ",location.rate=0.09898284647900132]:5.922726680371E-1,((107[&location="RJ",location.rate=0.09898284647900132]:2.326512565922E-1,108[&location="RJ",location.rate=0.09898284647900132]:2.299115305648E-1)[&location="RJ",location.rate=0.09898284647900132]:8.212184076498E-2,((112[&location="RJ",location.rate=0.09898284647900132]:2.570396294324E-1,114[&location="RJ",location.rate=0.09898284647900132]:1.748478486106E-1)[&location="RJ",location.rate=0.09898284647900132]:4.864824739623E-2,109[&location="RJ",location.rate=0.09898284647900132]:3.029481508013E-1)[&location="RJ",location.rate=0.09898284647900132]:3.100302874759E-2)[&location="RJ",location.rate=0.09898284647900132]:3.377735432827E-1)[&location="RJ",location.rate=0.09898284647900132]:2.116111173097E-1,(13[&location="RJ",location.rate=0.09898284647900132]:7.020965119975E-1,19[&location="RJ",location.rate=0.09898284647900132]:7.404526763811E-1)[&location="RJ",location.rate=0.09898284647900132]:1.839790541712E-1)[&location="RJ",location.rate=0.09898284647900132]:8.203736448595E-2)[&location="RJ",location.rate=0.09898284647900132]:5.00155203076E-2)[&location="RJ",location.rate=0.09898284647900132]:3.52070921396E-1)[&location="RJ",location.rate=0.09898284647900132]:1.461150008168E-2,(((((20[&location="RJ",location.rate=0.09898284647900132]:3.044962546808E-1,25[&location="RJ",location.rate=0.09898284647900132]:3.236743368726E-1)[&location="RJ",location.rate=0.09898284647900132]:1.425994361183E-1,23[&location="RJ",location.rate=0.09898284647900132]:4.553148688812E-1)[&location="RJ",location.rate=0.09898284647900132]:2.079745851807E-1,(140[&location="RJ",location.rate=0.09898284647900132]:4.481569904127E-1,11[&location="RJ",location.rate=0.09898284647900132]:4.673350726044E-1)[&location="RJ",location.rate=0.09898284647900132]:1.110228746083E-1)[&location="RJ",location.rate=0.09898284647900132]:4.404976507897E-1,((1[&location="RJ",location.rate=0.09898284647900132]:9.897871340605E-2,(28[&location="RJ",location.rate=0.09898284647900132]:6.092388027558E-1,21[&location="RJ",location.rate=0.09898284647900132]:5.845812685093E-1)[&location="RJ",location.rate=0.09898284647900132]:2.760412805132E-1)[&location="RJ",location.rate=0.09898284647900132]:8.48679762019E-3,24[&location="RJ",location.rate=0.09898284647900132]:8.882874288345E-1)[&location="RJ",location.rate=0.09898284647900132]:2.264585801268E-1)[&location="RJ",location.rate=0.09898284647900132]:2.457570090222E-1,102[&location="RJ",location.rate=0.09898284647900132]:1.988591823672E-1)[&location="RJ",location.rate=0.09898284647900132]:1.119790873331E-1)[&location="RJ",location.rate=0.09898284647900132]:1.440815183046E-1,((((87[&location="Northeast",location.rate=0.09898284647900132]:1.694956061845E-1,((90[&location="Northeast",location.rate=0.09898284647900132]:2.962902238082E-2,91[&location="Northeast",location.rate=0.09898284647900132]:2.962902238082E-2)[&location="Northeast",location.rate=0.09898284647900132]:3.513280290385E-2,92[&location="Northeast",location.rate=0.09898284647900132]:6.476182528468E-2)[&location="Northeast",location.rate=0.09898284647900132]:1.184324110369E-1)[&location="Northeast",location.rate=0.09898284647900132]:4.117356648067E-2,((85[&location="Northeast",location.rate=0.09898284647900132]:3.285930848601E-2,((84[&location="Northeast",location.rate=0.09898284647900132]:7.8574612372E-3,86[&location="Northeast",location.rate=0.09898284647900132]:7.8574612372E-3)[&location="Northeast",location.rate=0.09898284647900132]:2.594276007562E-3,93[&location="Northeast",location.rate=0.09898284647900132]:2.415036738178E-2)[&location="Northeast",location.rate=0.09898284647900132]:2.240757124124E-2)[&location="Northeast",location.rate=0.09898284647900132]:2.768752766848E-2,83[&location="Northeast",location.rate=0.09898284647900132]:6.054683615448E-2)[&location="Northeast",location.rate=0.09898284647900132]:1.501223365107E-1)[&location="Northeast",location.rate=0.09898284647900132]:1.663041616597E-1,(89[&location="Northeast",location.rate=0.09898284647900132]:1.800756675079E-1,88[&location="Northeast",location.rate=0.09898284647900132]:1.663770373708E-1)[&location="Northeast",location.rate=0.09898284647900132]:2.10596296954E-1)[&location="Northeast",location.rate=0.09898284647900132]:9.988462289693E-1,((10[&location="RJ",location.rate=0.09898284647900132]:4.498299409879E-1,15[&location="RJ",location.rate=0.09898284647900132]:4.881861053713E-1)[&location="RJ",location.rate=0.09898284647900132]:2.266565100252E-1,(6[&location="RJ",location.rate=0.09898284647900132]:6.400086398319E-1,(18[&location="RJ",location.rate=0.09898284647900132]:3.615881243819E-1,3[&location="RJ",location.rate=0.09898284647900132]:2.465196312313E-1)[&location="RJ",location.rate=0.09898284647900132]:3.414342140801E-1)[&location="RJ",location.rate=0.09898284647900132]:2.003945501681E-2)[&location="RJ",location.rate=0.09898284647900132]:2.281002355688E-1)[&location="RJ",location.rate=0.09898284647900132]:6.160865260805E-1)[&location="RJ",location.rate=0.09898284647900132]:8.271747001785E-1,101[&location="RJ",location.rate=0.09898284647900132]:1.276615036129E0)[&location="RJ",location.rate=0.09898284647900132]:8.992032853963E-2)[&location="RJ",location.rate=0.09898284647900132]:7.302621131094E-2)[&location="RJ",location.rate=0.09898284647900132]:2.070670993275E-2)[&location="RJ",location.rate=0.09898284647900132]:2.760154690052E-2,((((((7[&location="RJ",location.rate=0.09898284647900132]:1.025725579899E-1,8[&location="RJ",location.rate=0.09898284647900132]:1.025725579899E-1)[&location="RJ",location.rate=0.09898284647900132]:2.63524831091E-1,26[&location="RJ",location.rate=0.09898284647900132]:4.729467041494E-1)[&location="RJ",location.rate=0.09898284647900132]:3.162706228922E-1,(31[&location="RJ",location.rate=0.09898284647900132]:6.976448602245E-1,(22[&location="RJ",location.rate=0.09898284647900132]:3.147250323811E-1,27[&location="RJ",location.rate=0.09898284647900132]:3.311633885454E-1)[&location="RJ",location.rate=0.09898284647900132]:3.281253072954E-1)[&location="RJ",location.rate=0.09898284647900132]:1.354080832555E-1)[&location="RJ",location.rate=0.09898284647900132]:2.871116060808E-1,2[&location="RJ",location.rate=0.09898284647900132]:8.927672892868E-1)[&location="RJ",location.rate=0.09898284647900132]:1.498463922149E0,146[&location="RJ",location.rate=0.09898284647900132]:5.547239878416E-1)[&location="RJ",location.rate=0.09898284647900132]:5.622981969585E-2,(147[&location="RJ",location.rate=0.09898284647900132]:4.626475400702E-1,16[&location="RJ",location.rate=0.09898284647900132]:2.490763417007E0)[&location="RJ",location.rate=0.09898284647900132]:8.546473741275E-2)[&location="RJ",location.rate=0.09898284647900132]:2.3970445516E-2)[&location="RJ",location.rate=0.09898284647900132]:1.424380938103E-2,97[&location="RJ",location.rate=0.09898284647900132]:4.579112318334E-1)[&location="RJ",location.rate=0.09898284647900132]:2.920873008775E-1)[&location="Northeast",location.rate=0.09898284647900132]:4.653617363402E-1,(((121[&location="Northeast",location.rate=0.09898284647900132]:1.842385377243E0,127[&location="Centre-West",location.rate=0.09898284647900132]:2.283481267654E0)[&location="Northeast",location.rate=0.09898284647900132]:2.451002818929E-1,36[&location="Northeast",location.rate=0.09898284647900132]:8.033604341255E-3)[&location="Northeast",location.rate=0.09898284647900132]:2.737923733134E-1,(((((62[&location="Centre-West",location.rate=0.09898284647900132]:5.20157036177E-1,(65[&location="Centre-West",location.rate=0.09898284647900132]:2.542510235788E-1,(60[&location="Centre-West",location.rate=0.09898284647900132]:4.468271771733E-2,64[&location="Centre-West",location.rate=0.09898284647900132]:1.95367649224E-1)[&location="Centre-West",location.rate=0.09898284647900132]:2.095683058615E-1)[&location="Centre-West",location.rate=0.09898284647900132]:7.412519068039E-2)[&location="Centre-West",location.rate=0.09898284647900132]:2.77523515763E-1,(61[&location="Centre-West",location.rate=0.09898284647900132]:4.241908957941E-2,63[&location="Centre-West",location.rate=0.09898284647900132]:1.323199168366E-3)[&location="Centre-West",location.rate=0.09898284647900132]:7.552614623606E-1)[&location="Centre-West",location.rate=0.09898284647900132]:5.867375956606E-1,(128[&location="North",location.rate=0.09898284647900132]:1.029459346465E0,((69[&location="North",location.rate=0.09898284647900132]:5.879831140751E-1,118[&location="Northeast",location.rate=0.09898284647900132]:5.770242099655E-1)[&location="North",location.rate=0.09898284647900132]:1.593039566828E-1,(132[&location="North",location.rate=0.09898284647900132]:2.879643197614E-1,(129[&location="North",location.rate=0.09898284647900132]:2.669060585299E-1,(131[&location="North",location.rate=0.09898284647900132]:1.786984684892E-1,130[&location="North",location.rate=0.09898284647900132]:1.759587424619E-1)[&location="North",location.rate=0.09898284647900132]:9.094731606806E-2)[&location="North",location.rate=0.09898284647900132]:1.83185352041E-2)[&location="North",location.rate=0.09898284647900132]:3.141172715443E-1)[&location="North",location.rate=0.09898284647900132]:4.328572072141E-1)[&location="North",location.rate=0.09898284647900132]:2.152327737382E-1)[&location="Northeast",location.rate=0.09898284647900132]:2.36157680489E-1,(45[&location="Northeast",location.rate=0.09898284647900132]:5.573403684024E-1,((44[&location="Northeast",location.rate=0.09898284647900132]:1.07896032428E-1,47[&location="Northeast",location.rate=0.09898284647900132]:1.133605133022E-1)[&location="Northeast",location.rate=0.09898284647900132]:4.338319475172E-1,(((46[&location="Northeast",location.rate=0.09898284647900132]:4.434539383463E-1,(((48[&location="Northeast",location.rate=0.09898284647900132]:3.290157884396E-1,42[&location="Northeast",location.rate=0.09898284647900132]:2.907644223194E-1)[&location="Northeast",location.rate=0.09898284647900132]:1.973221775727E-3,41[&location="Northeast",location.rate=0.09898284647900132]:2.872731632208E-1)[&location="Northeast",location.rate=0.09898284647900132]:9.739982515093E-2,43[&location="Northeast",location.rate=0.09898284647900132]:4.393177971147E-1)[&location="Northeast",location.rate=0.09898284647900132]:4.136141231546E-3)[&location="Northeast",location.rate=0.09898284647900132]:8.335046674643E-2,51[&location="Northeast",location.rate=0.09898284647900132]:4.994820007212E-1)[&location="Northeast",location.rate=0.09898284647900132]:2.411109996485E-4,(49[&location="Northeast",location.rate=0.09898284647900132]:4.23263242523E-1,50[&location="Northeast",location.rate=0.09898284647900132]:4.23263242523E-1)[&location="Northeast",location.rate=0.09898284647900132]:7.099538832358E-2)[&location="Northeast",location.rate=0.09898284647900132]:2.014694472705E-2)[&location="Northeast",location.rate=0.09898284647900132]:1.834462889434E-2)[&location="Northeast",location.rate=0.09898284647900132]:1.501132199985E-1)[&location="Northeast",location.rate=0.09898284647900132]:5.466056289192E-2,35[&location="Northeast",location.rate=0.09898284647900132]:6.743240296447E-3)[&location="Northeast",location.rate=0.09898284647900132]:2.285073948925E-1)[&location="Northeast",location.rate=0.09898284647900132]:3.804764277838E-1)[&location="Northeast",location.rate=0.09898284647900132]:1.15172094179E-1)[&location="Northeast",location.rate=0.09898284647900132]:2.689729688862E-1,(32[&location="Northeast",location.rate=0.09898284647900132]:9.882553339297E-2,(33[&location="Northeast",location.rate=0.09898284647900132]:7.895758666104E-2,(((66[&location="North",location.rate=0.09898284647900132]:4.543389071521E-1,(((119[&location="Northeast",location.rate=0.09898284647900132]:7.925543372384E-1,120[&location="Northeast",location.rate=0.09898284647900132]:6.966639262795E-1)[&location="Northeast",location.rate=0.09898284647900132]:1.000117462493E0,126[&location="Northeast",location.rate=0.09898284647900132]:1.006969277087E0)[&location="Northeast",location.rate=0.09898284647900132]:1.673349116043E-2,(135[&location="Northeast",location.rate=0.09898284647900132]:5.874965879762E-1,(138[&location="Northeast",location.rate=0.09898284647900132]:1.815391371078E-1,136[&location="Northeast",location.rate=0.09898284647900132]:5.003228779258E-2)[&location="Northeast",location.rate=0.09898284647900132]:6.059574508685E-1)[&location="Northeast",location.rate=0.09898284647900132]:8.739634974359E-1)[&location="Northeast",location.rate=0.09898284647900132]:6.778103285893E-1)[&location="Northeast",location.rate=0.09898284647900132]:1.762442828848E-1,(67[&location="North",location.rate=0.09898284647900132]:4.754536142162E-1,(124[&location="Northeast",location.rate=0.09898284647900132]:1.919084249085E-1,(123[&location="Northeast",location.rate=0.09898284647900132]:1.790091927366E-1,122[&location="Northeast",location.rate=0.09898284647900132]:1.790091927366E-1)[&location="Northeast",location.rate=0.09898284647900132]:1.563147260903E-2)[&location="Northeast",location.rate=0.09898284647900132]:7.820854992113E-1)[&location="Northeast",location.rate=0.09898284647900132]:1.551295758207E-1)[&location="Northeast",location.rate=0.09898284647900132]:3.222719952825E-1,34[&location="Northeast",location.rate=0.09898284647900132]:8.984148668932E-2)[&location="Northeast",location.rate=0.09898284647900132]:5.554456136099E-3)[&location="Northeast",location.rate=0.09898284647900132]:2.534739878664E-2)[&location="Northeast",location.rate=0.09898284647900132]:1.611508579588E-2)[&location="Northeast"];
tree STATE_594000 [&joint=-62.8017390123797,lnP=-62.8017390123797] = [&R] ((((((((121[&location="Northeast",location.rate=0.07914896908019028]:2.107829429486E0,127[&location="Centre-West",location.rate=0.07914896908019028]:2.548925319896E0)[&location="Northeast",location.rate=0.07914896908019028]:5.313166343682E-2,35[&location="Northeast",location.rate=0.07914896908019028]:3.49336956621E-2)[&location="Northeast",location.rate=0.07914896908019028]:1.57997518844E-1,((128[&location="North",location.rate=0.07914896908019028]:1.420191224045E0,((((132[&location="North",location.rate=0.07914896908019028]:2.174849381195E-1,129[&location="North",location.rate=0.07914896908019028]:2.147452120921E-1)[&location="North",location.rate=0.07914896908019028]:1.917272695958E-1,(131[&location="North",location.rate=0.07914896908019028]:1.503363657253E-1,130[&location="North",location.rate=0.07914896908019028]:1.475966396979E-1)[&location="North",location.rate=0.07914896908019028]:2.588758419899E-1)[&location="North",location.rate=0.07914896908019028]:2.859217802272E-1,(118[&location="Northeast",location.rate=0.07914896908019028]:6.368764136396E-1,69[&location="North",location.rate=0.07914896908019028]:6.478353177492E-1)[&location="North",location.rate=0.07914896908019028]:1.925041496454E-1)[&location="North",location.rate=0.07914896908019028]:5.692300433083E-1,((65[&location="Centre-West",location.rate=0.07914896908019028]:3.197724835108E-1,(62[&location="Centre-West",location.rate=0.07914896908019028]:4.313332394605E-1,(60[&location="Centre-West",location.rate=0.07914896908019028]:1.740591607634E-1,64[&location="Centre-West",location.rate=0.07914896908019028]:3.247440922701E-1)[&location="Centre-West",location.rate=0.07914896908019028]:6.549325677944E-2)[&location="Centre-West",location.rate=0.07914896908019028]:8.022006596802E-2)[&location="Centre-West",location.rate=0.07914896908019028]:2.363962537454E-1,(63[&location="Centre-West",location.rate=0.07914896908019028]:1.57670508028E-1,61[&location="Centre-West",location.rate=0.07914896908019028]:1.98766398439E-1)[&location="Centre-West",location.rate=0.07914896908019028]:5.491831607349E-1)[&location="Centre-West",location.rate=0.07914896908019028]:6.506610474193E-1)[&location="North",location.rate=0.07914896908019028]:1.613066448495E-1)[&location="North",location.rate=0.07914896908019028]:1.267137987942E-1,36[&location="Northeast",location.rate=0.07914896908019028]:6.471324201767E-2)[&location="Northeast",location.rate=0.07914896908019028]:1.747933149542E-1)[&location="Northeast",location.rate=0.07914896908019028]:1.827653829109E-1,(((45[&location="Northeast",location.rate=0.07914896908019028]:6.098458185269E-1,51[&location="Northeast",location.rate=0.07914896908019028]:5.907201354668E-1)[&location="Northeast",location.rate=0.07914896908019028]:1.278887260916E-1,((43[&location="Northeast",location.rate=0.07914896908019028]:4.711634833066E-1,46[&location="Northeast",location.rate=0.07914896908019028]:4.711634833066E-1)[&location="Northeast",location.rate=0.07914896908019028]:1.54355417869E-1,((41[&location="Northeast",location.rate=0.07914896908019028]:4.044988015516E-1,42[&location="Northeast",location.rate=0.07914896908019028]:4.099632824258E-1)[&location="Northeast",location.rate=0.07914896908019028]:1.249229390439E-2,48[&location="Northeast",location.rate=0.07914896908019028]:4.607069424504E-1)[&location="Northeast",location.rate=0.07914896908019028]:1.538829969767E-1)[&location="Northeast",location.rate=0.07914896908019028]:1.204123647543E-1)[&location="Northeast",location.rate=0.07914896908019028]:5.1936721089E-2,((49[&location="Northeast",location.rate=0.07914896908019028]:4.539481619018E-1,50[&location="Northeast",location.rate=0.07914896908019028]:4.539481619018E-1)[&location="Northeast",location.rate=0.07914896908019028]:2.215064888059E-1,(44[&location="Northeast",location.rate=0.07914896908019028]:1.384207900425E-1,47[&location="Northeast",location.rate=0.07914896908019028]:1.438852709168E-1)[&location="Northeast",location.rate=0.07914896908019028]:5.643562650367E-1)[&location="Northeast",location.rate=0.07914896908019028]:8.962645106545E-2)[&location="Northeast",location.rate=0.07914896908019028]:3.413962427059E-1)[&location="Northeast",location.rate=0.07914896908019028]:1.526210506461E-1,(38[&location="Northeast",location.rate=0.07914896908019028]:8.33717675344E-1,(((146[&location="RJ",location.rate=0.07914896908019028]:5.368721965653E-1,39[&location="RJ",location.rate=0.07914896908019028]:4.166536173303E-1)[&location="RJ",location.rate=0.07914896908019028]:2.318830374413E-1,((97[&location="RJ",location.rate=0.07914896908019028]:3.456966095769E-1,((((7[&location="RJ",location.rate=0.07914896908019028]:1.983434554616E-1,8[&location="RJ",location.rate=0.07914896908019028]:1.983434554616E-1)[&location="RJ",location.rate=0.07914896908019028]:4.140502166248E-1,26[&location="RJ",location.rate=0.07914896908019028]:7.192429871549E-1)[&location="RJ",location.rate=0.07914896908019028]:3.93842153806E-1,((2[&location="RJ",location.rate=0.07914896908019028]:6.119965348412E-1,31[&location="RJ",location.rate=0.07914896908019028]:8.393937951153E-1)[&location="RJ",location.rate=0.07914896908019028]:2.78457733651E-1,(22[&location="RJ",location.rate=0.07914896908019028]:5.639249954953E-1,27[&location="RJ",location.rate=0.07914896908019028]:5.803633516597E-1)[&location="RJ",location.rate=0.07914896908019028]:4.991320127229E-1)[&location="RJ",location.rate=0.07914896908019028]:3.906922863302E-2)[&location="RJ",location.rate=0.07914896908019028]:1.436536389015E0,(16[&location="RJ",location.rate=0.07914896908019028]:2.469439096795E0,147[&location="RJ",location.rate=0.07914896908019028]:4.413232198578E-1)[&location="RJ",location.rate=0.07914896908019028]:2.538791263328E-2)[&location="RJ",location.rate=0.07914896908019028]:7.400777632365E-3)[&location="RJ",location.rate=0.07914896908019028]:1.9493797404E-1,40[&location="RJ",location.rate=0.07914896908019028]:6.116728349831E-1)[&location="RJ",location.rate=0.07914896908019028]:3.686381978857E-2)[&location="RJ",location.rate=0.07914896908019028]:1.04389861827E-1,((95[&location="RJ",location.rate=0.07914896908019028]:5.492295637066E-1,(94[&location="RJ",location.rate=0.07914896908019028]:4.006473339275E-1,100[&location="RJ",location.rate=0.07914896908019028]:4.006473339275E-1)[&location="RJ",location.rate=0.07914896908019028]:6.3882776227E-2)[&location="RJ",location.rate=0.07914896908019028]:1.818401730874E-1,((99[&location="RJ",location.rate=0.07914896908019028]:5.346677263409E-1,96[&location="RJ",location.rate=0.07914896908019028]:4.991486006581E-1)[&location="RJ",location.rate=0.07914896908019028]:3.393785312324E-2,((((((102[&location="RJ",location.rate=0.07914896908019028]:5.060770540823E-2,(24[&location="RJ",location.rate=0.07914896908019028]:1.007664941851E0,(1[&location="RJ",location.rate=0.07914896908019028]:1.905267875687E-1,(28[&location="RJ",location.rate=0.07914896908019028]:7.783199807569E-1,21[&location="RJ",location.rate=0.07914896908019028]:7.536624465104E-1)[&location="RJ",location.rate=0.07914896908019028]:1.985081766748E-1)[&location="RJ",location.rate=0.07914896908019028]:3.631623647392E-2)[&location="RJ",location.rate=0.07914896908019028]:2.045865991738E-1)[&location="RJ",location.rate=0.07914896908019028]:9.449109479085E-3,((11[&location="RJ",location.rate=0.07914896908019028]:7.035405347719E-1,140[&location="RJ",location.rate=0.07914896908019028]:6.843624525802E-1)[&location="RJ",location.rate=0.07914896908019028]:1.189013055387E-1,((20[&location="RJ",location.rate=0.07914896908019028]:2.527855654521E-1,25[&location="RJ",location.rate=0.07914896908019028]:2.719636476439E-1)[&location="RJ",location.rate=0.07914896908019028]:5.328225294866E-1,23[&location="RJ",location.rate=0.07914896908019028]:7.938272730208E-1)[&location="RJ",location.rate=0.07914896908019028]:1.135460741391E-1)[&location="RJ",location.rate=0.07914896908019028]:3.033683992342E-1)[&location="RJ",location.rate=0.07914896908019028]:1.191981674007E-1,((((9[&location="RJ",location.rate=0.07914896908019028]:6.50427588138E-1,(((30[&location="RJ",location.rate=0.07914896908019028]:3.795095195137E-1,4[&location="RJ",location.rate=0.07914896908019028]:2.069067797876E-1)[&location="RJ",location.rate=0.07914896908019028]:2.788659629678E-1,117[&location="RJ",location.rate=0.07914896908019028]:5.460467153582E-1)[&location="RJ",location.rate=0.07914896908019028]:7.70729691884E-2,113[&location="RJ",location.rate=0.07914896908019028]:6.20379958519E-1)[&location="RJ",location.rate=0.07914896908019028]:3.826680770101E-2)[&location="RJ",location.rate=0.07914896908019028]:1.260922811149E-1,((14[&location="RJ",location.rate=0.07914896908019028]:2.712222746004E-1,17[&location="RJ",location.rate=0.07914896908019028]:3.09578438984E-1)[&location="RJ",location.rate=0.07914896908019028]:3.882776144537E-1,(105[&location="RJ",location.rate=0.07914896908019028]:3.857884737956E-1,110[&location="RJ",location.rate=0.07914896908019028]:4.077062820147E-1)[&location="RJ",location.rate=0.07914896908019028]:2.463141549847E-1)[&location="RJ",location.rate=0.07914896908019028]:1.252391582808E-1)[&location="RJ",location.rate=0.07914896908019028]:3.031233286322E-1,((((148[&location="RJ",location.rate=0.07914896908019028]:2.328746144128E-1,143[&location="RJ",location.rate=0.07914896908019028]:2.301348883854E-1)[&location="RJ",location.rate=0.07914896908019028]:3.550626298703E-1,((139[&location="RJ",location.rate=0.07914896908019028]:3.997657861587E-1,111[&location="RJ",location.rate=0.07914896908019028]:2.244233204054E-1)[&location="RJ",location.rate=0.07914896908019028]:2.525773915891E-1,(106[&location="RJ",location.rate=0.07914896908019028]:2.257889400077E-1,104[&location="RJ",location.rate=0.07914896908019028]:2.257889400077E-1)[&location="RJ",location.rate=0.07914896908019028]:2.347734158224E-1)[&location="RJ",location.rate=0.07914896908019028]:1.49292696672E-1)[&location="RJ",location.rate=0.07914896908019028]:5.120850668201E-2,116[&location="RJ",location.rate=0.07914896908019028]:6.007895865814E-1)[&location="RJ",location.rate=0.07914896908019028]:3.406135449672E-1,((115[&location="RJ",location.rate=0.07914896908019028]:5.004054925941E-1,((109[&location="RJ",location.rate=0.07914896908019028]:4.701269501968E-1,(114[&location="RJ",location.rate=0.07914896908019028]:1.781413968518E-1,112[&location="RJ",location.rate=0.07914896908019028]:2.603331776736E-1)[&location="RJ",location.rate=0.07914896908019028]:2.125334985506E-1)[&location="RJ",location.rate=0.07914896908019028]:8.06417571372E-2,(107[&location="RJ",location.rate=0.07914896908019028]:5.272358477479E-1,108[&location="RJ",location.rate=0.07914896908019028]:5.244961217206E-1)[&location="RJ",location.rate=0.07914896908019028]:4.354777394375E-3)[&location="RJ",location.rate=0.07914896908019028]:2.908884005452E-2)[&location="RJ",location.rate=0.07914896908019028]:2.813226557022E-1,(19[&location="RJ",location.rate=0.07914896908019028]:6.808629408316E-1,13[&location="RJ",location.rate=0.07914896908019028]:6.425067764479E-1)[&location="RJ",location.rate=0.07914896908019028]:2.214131526702E-1)[&location="RJ",location.rate=0.07914896908019028]:1.596749832523E-1)[&location="RJ",location.rate=0.07914896908019028]:6.426746359676E-2)[&location="RJ",location.rate=0.07914896908019028]:1.240690366752E-1,(((145[&location="RJ",location.rate=0.07914896908019028]:4.008094728962E-1,141[&location="RJ",location.rate=0.07914896908019028]:3.980697468686E-1)[&location="RJ",location.rate=0.07914896908019028]:3.310826915233E-2,144[&location="RJ",location.rate=0.07914896908019028]:4.284382899936E-1)[&location="RJ",location.rate=0.07914896908019028]:4.155231466994E-1,142[&location="RJ",location.rate=0.07914896908019028]:8.49440888748E-1)[&location="RJ",location.rate=0.07914896908019028]:5.350932636206E-1)[&location="RJ",location.rate=0.07914896908019028]:4.12961723853E-2)[&location="RJ",location.rate=0.07914896908019028]:2.695840524355E-2,(((15[&location="RJ",location.rate=0.07914896908019028]:2.002977973535E-1,10[&location="RJ",location.rate=0.07914896908019028]:1.6194163297E-1)[&location="RJ",location.rate=0.07914896908019028]:4.7603582015E-1,(6[&location="RJ",location.rate=0.07914896908019028]:6.053733806786E-1,18[&location="RJ",location.rate=0.07914896908019028]:6.683870793088E-1)[&location="RJ",location.rate=0.07914896908019028]:1.616571627703E-2)[&location="RJ",location.rate=0.07914896908019028]:2.477356701495E-1,(((88[&location="Northeast",location.rate=0.07914896908019028]:1.636611874303E-1,89[&location="Northeast",location.rate=0.07914896908019028]:1.773598175673E-1)[&location="Northeast",location.rate=0.07914896908019028]:1.573929661574E-1,((87[&location="Northeast",location.rate=0.07914896908019028]:1.712161355434E-1,(92[&location="Northeast",location.rate=0.07914896908019028]:1.231454743333E-1,(90[&location="Northeast",location.rate=0.07914896908019028]:1.170451981441E-1,91[&location="Northeast",location.rate=0.07914896908019028]:1.170451981441E-1)[&location="Northeast",location.rate=0.07914896908019028]:6.100276189224E-3)[&location="Northeast",location.rate=0.07914896908019028]:6.176929134711E-2)[&location="Northeast",location.rate=0.07914896908019028]:4.188369411948E-2,((85[&location="Northeast",location.rate=0.07914896908019028]:1.869750887388E-1,((93[&location="Northeast",location.rate=0.07914896908019028]:1.715038526114E-1,83[&location="Northeast",location.rate=0.07914896908019028]:1.578052224744E-1)[&location="Northeast",location.rate=0.07914896908019028]:2.965954396763E-3,86[&location="Northeast",location.rate=0.07914896908019028]:1.607711768711E-1)[&location="Northeast",location.rate=0.07914896908019028]:2.620391186769E-2)[&location="Northeast",location.rate=0.07914896908019028]:1.471761927267E-3,84[&location="Northeast",location.rate=0.07914896908019028]:1.884468506661E-1)[&location="Northeast",location.rate=0.07914896908019028]:2.465297899685E-2)[&location="Northeast",location.rate=0.07914896908019028]:1.079543239247E-1)[&location="Northeast",location.rate=0.07914896908019028]:7.277733791083E-1,3[&location="RJ",location.rate=0.07914896908019028]:5.091015052988E-1)[&location="RJ",location.rate=0.07914896908019028]:3.081184672859E-1)[&location="RJ",location.rate=0.07914896908019028]:3.862536889195E-1)[&location="RJ",location.rate=0.07914896908019028]:3.830620353056E-1,101[&location="RJ",location.rate=0.07914896908019028]:5.837959707822E-1)[&location="RJ",location.rate=0.07914896908019028]:7.678170629777E-1,98[&location="RJ",location.rate=0.07914896908019028]:5.068641753124E-1)[&location="RJ",location.rate=0.07914896908019028]:3.988348065449E-2)[&location="RJ",location.rate=0.07914896908019028]:1.733931190784E-1)[&location="RJ",location.rate=0.07914896908019028]:1.612010420997E-1)[&location="RJ",location.rate=0.07914896908019028]:1.490971696744E-1)[&location="Northeast",location.rate=0.07914896908019028]:2.969654192346E-1)[&location="Northeast",location.rate=0.07914896908019028]:1.939358413293E-1,((((((57[&location="Northeast",location.rate=0.07914896908019028]:2.907276910681E-1,(37[&location="Northeast",location.rate=0.07914896908019028]:3.211257612735E-1,58[&location="Northeast",location.rate=0.07914896908019028]:3.020000782134E-1)[&location="Northeast",location.rate=0.07914896908019028]:5.121055477689E-3)[&location="Northeast",location.rate=0.07914896908019028]:1.464409118927E-2,(54[&location="Northeast",location.rate=0.07914896908019028]:2.607351895594E-1,(56[&location="Northeast",location.rate=0.07914896908019028]:2.475298073046E-1,55[&location="Northeast",location.rate=0.07914896908019028]:2.475298073046E-1)[&location="Northeast",location.rate=0.07914896908019028]:4.326002706334E-2)[&location="Northeast",location.rate=0.07914896908019028]:3.652986140694E-3)[&location="Northeast",location.rate=0.07914896908019028]:1.852974250102E-1,59[&location="Northeast",location.rate=0.07914896908019028]:4.879369668305E-1)[&location="Northeast",location.rate=0.07914896908019028]:5.818057782373E-2,68[&location="North",location.rate=0.07914896908019028]:4.969372167853E-1)[&location="Northeast",location.rate=0.07914896908019028]:3.59582447302E-1,(125[&location="Northeast",location.rate=0.07914896908019028]:7.281413409116E-1,(((((12[&location="RJ",location.rate=0.07914896908019028]:2.157550335111E-1,5[&location="RJ",location.rate=0.07914896908019028]:1.773988691277E-1)[&location="RJ",location.rate=0.07914896908019028]:2.117903557644E-1,29[&location="RJ",location.rate=0.07914896908019028]:5.343947043441E-1)[&location="RJ",location.rate=0.07914896908019028]:2.431514409677E-1,103[&location="RJ",location.rate=0.07914896908019028]:5.44669432983E-1)[&location="RJ",location.rate=0.07914896908019028]:1.736345589793E0,52[&location="Northeast",location.rate=0.07914896908019028]:6.167212882153E-1)[&location="Northeast",location.rate=0.07914896908019028]:1.6357200429E-1,((134[&location="Northeast",location.rate=0.07914896908019028]:8.413592046199E-1,(137[&location="Northeast",location.rate=0.07914896908019028]:2.952944041316E-1,133[&location="Northeast",location.rate=0.07914896908019028]:2.541985137206E-1)[&location="Northeast",location.rate=0.07914896908019028]:6.172976772005E-1)[&location="Northeast",location.rate=0.07914896908019028]:5.576583599536E-1,(53[&location="Northeast",location.rate=0.07914896908019028]:6.270398299375E-1,((75[&location="North",location.rate=0.07914896908019028]:6.150491771447E-1,((74[&location="North",location.rate=0.07914896908019028]:4.523396977046E-1,76[&location="North",location.rate=0.07914896908019028]:4.523396977046E-1)[&location="North",location.rate=0.07914896908019028]:5.778840824393E-3,70[&location="North",location.rate=0.07914896908019028]:4.197623741455E-1)[&location="North",location.rate=0.07914896908019028]:1.569306386157E-1)[&location="North",location.rate=0.07914896908019028]:1.533850423327E-1,((81[&location="North",location.rate=0.07914896908019028]:1.341217733278E-1,80[&location="North",location.rate=0.07914896908019028]:1.341217733278E-1)[&location="North",location.rate=0.07914896908019028]:4.361051543404E-1,(((82[&location="North",location.rate=0.07914896908019028]:4.544087336729E-1,(71[&location="North",location.rate=0.07914896908019028]:8.630396064506E-2,79[&location="North",location.rate=0.07914896908019028]:1.137012209191E-1)[&location="North",location.rate=0.07914896908019028]:3.324883346718E-1)[&location="North",location.rate=0.07914896908019028]:6.507055665669E-2,(72[&location="North",location.rate=0.07914896908019028]:1.087681569424E-1,78[&location="North",location.rate=0.07914896908019028]:1.306859651617E-1)[&location="North",location.rate=0.07914896908019028]:3.805741470858E-1)[&location="North",location.rate=0.07914896908019028]:6.118889784155E-2,(77[&location="North",location.rate=0.07914896908019028]:5.751751674847E-1,73[&location="North",location.rate=0.07914896908019028]:5.806546195394E-1)[&location="North",location.rate=0.07914896908019028]:3.289028096049E-2)[&location="North",location.rate=0.07914896908019028]:5.997095661383E-3)[&location="North",location.rate=0.07914896908019028]:1.488922233161E-1)[&location="North",location.rate=0.07914896908019028]:6.050686690722E-1)[&location="Northeast",location.rate=0.07914896908019028]:2.003522396892E-2)[&location="Northeast",location.rate=0.07914896908019028]:1.250215172875E-1)[&location="Northeast",location.rate=0.07914896908019028]:1.664272833789E-1)[&location="Northeast",location.rate=0.07914896908019028]:2.950449898425E-1)[&location="Northeast",location.rate=0.07914896908019028]:3.821560080159E-1,((((119[&location="Northeast",location.rate=0.07914896908019028]:2.079503117648E0,126[&location="Northeast",location.rate=0.07914896908019028]:1.293800595004E0)[&location="Northeast",location.rate=0.07914896908019028]:2.153628228398E-2,((135[&location="Northeast",location.rate=0.07914896908019028]:5.954699830223E-1,(138[&location="Northeast",location.rate=0.07914896908019028]:2.477493877677E-1,136[&location="Northeast",location.rate=0.07914896908019028]:1.162425384525E-1)[&location="Northeast",location.rate=0.07914896908019028]:5.477205952547E-1)[&location="Northeast",location.rate=0.07914896908019028]:1.548326004269E-1,120[&location="Northeast",location.rate=0.07914896908019028]:1.00235737797E0)[&location="Northeast",location.rate=0.07914896908019028]:1.002791611004E0)[&location="Northeast",location.rate=0.07914896908019028]:1.052214302429E-1,66[&location="North",location.rate=0.07914896908019028]:1.733841178463E-1)[&location="Northeast",location.rate=0.07914896908019028]:3.778614673091E-1,(((124[&location="Northeast",location.rate=0.07914896908019028]:2.087991676439E-1,123[&location="Northeast",location.rate=0.07914896908019028]:2.11531408081E-1)[&location="Northeast",location.rate=0.07914896908019028]:1.086160941922E-1,122[&location="Northeast",location.rate=0.07914896908019028]:3.201475022733E-1)[&location="Northeast",location.rate=0.07914896908019028]:4.046879225783E-1,67[&location="North",location.rate=0.07914896908019028]:2.235628745109E-1)[&location="Northeast",location.rate=0.07914896908019028]:3.276827106445E-1)[&location="Northeast",location.rate=0.07914896908019028]:1.397094491756E-1)[&location="Northeast",location.rate=0.07914896908019028]:3.129845506149E-2)[&location="Northeast",location.rate=0.07914896908019028]:1.51889343313E-1,34[&location="Northeast",location.rate=0.07914896908019028]:1.112913407538E-2)[&location="Northeast",location.rate=0.07914896908019028]:4.201429908688E-2,(33[&location="Northeast",location.rate=0.07914896908019028]:2.186098586609E-2,32[&location="Northeast",location.rate=0.07914896908019028]:1.638153381137E-2)[&location="Northeast",location.rate=0.07914896908019028]:1.48440911318E-2)[&location="Northeast"];
tree STATE_596000 [&joint=-71.96330119715667,lnP=-71.96330119715667] = [&R] ((((((((((((31[&location="RJ",location.rate=0.05169075675534604]:6.057175718957E-1,2[&location="RJ",location.rate=0.05169075675534604]:3.783203116217E-1)[&location="RJ",location.rate=0.05169075675534604]:5.073100898712E-1,(22[&location="RJ",location.rate=0.05169075675534604]:6.062112420216E-1,27[&location="RJ",location.rate=0.05169075675534604]:6.22649598186E-1)[&location="RJ",location.rate=0.05169075675534604]:4.520218991973E-1)[&location="RJ",location.rate=0.05169075675534604]:4.606442065935E-3,(26[&location="RJ",location.rate=0.05169075675534604]:7.373219183575E-1,(7[&location="RJ",location.rate=0.05169075675534604]:4.5741929863E-1,8[&location="RJ",location.rate=0.05169075675534604]:4.5741929863E-1)[&location="RJ",location.rate=0.05169075675534604]:1.73053304659E-1)[&location="RJ",location.rate=0.05169075675534604]:3.36476569037E-1)[&location="RJ",location.rate=0.05169075675534604]:1.82420948975E0,(((147[&location="RJ",location.rate=0.05169075675534604]:4.426991656075E-1,(39[&location="RJ",location.rate=0.05169075675534604]:2.955238804653E-1,16[&location="RJ",location.rate=0.05169075675534604]:2.381016806583E0)[&location="RJ",location.rate=0.05169075675534604]:8.97982359618E-2)[&location="RJ",location.rate=0.05169075675534604]:1.849743624967E-1,97[&location="RJ",location.rate=0.05169075675534604]:4.992582275577E-1)[&location="RJ",location.rate=0.05169075675534604]:6.925307832292E-2,146[&location="RJ",location.rate=0.05169075675534604]:7.597681364817E-1)[&location="RJ",location.rate=0.05169075675534604]:1.18170973233E-1)[&location="RJ",location.rate=0.05169075675534604]:1.141817852307E-1,40[&location="RJ",location.rate=0.05169075675534604]:8.719023157105E-1)[&location="RJ",location.rate=0.05169075675534604]:5.711728490246E-2,((96[&location="RJ",location.rate=0.05169075675534604]:4.958322531309E-1,99[&location="RJ",location.rate=0.05169075675534604]:5.313513788138E-1)[&location="RJ",location.rate=0.05169075675534604]:3.181486683366E-1,((95[&location="RJ",location.rate=0.05169075675534604]:5.279477572169E-1,100[&location="RJ",location.rate=0.05169075675534604]:4.432483036649E-1)[&location="RJ",location.rate=0.05169075675534604]:3.074126223907E-1,(94[&location="RJ",location.rate=0.05169075675534604]:4.08130029588E-1,(98[&location="RJ",location.rate=0.05169075675534604]:4.259977965678E-1,((((102[&location="RJ",location.rate=0.05169075675534604]:2.972789566329E-2,(((140[&location="RJ",location.rate=0.05169075675534604]:4.491191312247E-1,11[&location="RJ",location.rate=0.05169075675534604]:4.682972134164E-1)[&location="RJ",location.rate=0.05169075675534604]:1.341762924861E-1,((20[&location="RJ",location.rate=0.05169075675534604]:4.256293788399E-1,25[&location="RJ",location.rate=0.05169075675534604]:4.448074610317E-1)[&location="RJ",location.rate=0.05169075675534604]:1.002472985651E-1,23[&location="RJ",location.rate=0.05169075675534604]:5.340958554871E-1)[&location="RJ",location.rate=0.05169075675534604]:1.533091572646E-1)[&location="RJ",location.rate=0.05169075675534604]:4.02262960623E-1,(24[&location="RJ",location.rate=0.05169075675534604]:9.165184657002E-1,(1[&location="RJ",location.rate=0.05169075675534604]:9.730395930315E-2,(21[&location="RJ",location.rate=0.05169075675534604]:5.43156743909E-1,28[&location="RJ",location.rate=0.05169075675534604]:5.678142781554E-1)[&location="RJ",location.rate=0.05169075675534604]:3.157910510106E-1)[&location="RJ",location.rate=0.05169075675534604]:3.839258858878E-2)[&location="RJ",location.rate=0.05169075675534604]:1.841084117842E-1)[&location="RJ",location.rate=0.05169075675534604]:9.074485379527E-2)[&location="RJ",location.rate=0.05169075675534604]:6.861120104317E-2,(((14[&location="RJ",location.rate=0.05169075675534604]:4.996899325755E-1,17[&location="RJ",location.rate=0.05169075675534604]:5.380460969591E-1)[&location="RJ",location.rate=0.05169075675534604]:3.758755272713E-1,((9[&location="RJ",location.rate=0.05169075675534604]:6.720714676403E-1,(117[&location="RJ",location.rate=0.05169075675534604]:4.731842795215E-1,(4[&location="RJ",location.rate=0.05169075675534604]:1.517420126575E-1,30[&location="RJ",location.rate=0.05169075675534604]:3.243447523835E-1)[&location="RJ",location.rate=0.05169075675534604]:2.611682942612E-1)[&location="RJ",location.rate=0.05169075675534604]:2.098460922285E-1)[&location="RJ",location.rate=0.05169075675534604]:1.393530655644E-1,((110[&location="RJ",location.rate=0.05169075675534604]:5.354630702628E-1,105[&location="RJ",location.rate=0.05169075675534604]:5.135452620437E-1)[&location="RJ",location.rate=0.05169075675534604]:1.619725475556E-1,113[&location="RJ",location.rate=0.05169075675534604]:7.029150698731E-1)[&location="RJ",location.rate=0.05169075675534604]:1.167286414137E-1)[&location="RJ",location.rate=0.05169075675534604]:5.592174856E-2)[&location="RJ",location.rate=0.05169075675534604]:1.577097457467E-1,((((((111[&location="RJ",location.rate=0.05169075675534604]:4.609851166289E-1,(104[&location="RJ",location.rate=0.05169075675534604]:3.642892160868E-1,139[&location="RJ",location.rate=0.05169075675534604]:5.560700380046E-1)[&location="RJ",location.rate=0.05169075675534604]:8.025754437775E-2)[&location="RJ",location.rate=0.05169075675534604]:6.870069852884E-3,106[&location="RJ",location.rate=0.05169075675534604]:4.514168303175E-1)[&location="RJ",location.rate=0.05169075675534604]:2.28278342071E-1,((((145[&location="RJ",location.rate=0.05169075675534604]:6.257015517217E-2,141[&location="RJ",location.rate=0.05169075675534604]:5.983042914459E-2)[&location="RJ",location.rate=0.05169075675534604]:4.509622360516E-3,144[&location="RJ",location.rate=0.05169075675534604]:6.160032547775E-2)[&location="RJ",location.rate=0.05169075675534604]:7.785018752632E-2,142[&location="RJ",location.rate=0.05169075675534604]:1.44929965059E-1)[&location="RJ",location.rate=0.05169075675534604]:5.320776502169E-1,116[&location="RJ",location.rate=0.05169075675534604]:4.222130947278E-1)[&location="RJ",location.rate=0.05169075675534604]:1.972081050578E-1)[&location="RJ",location.rate=0.05169075675534604]:1.409906819993E-2,((114[&location="RJ",location.rate=0.05169075675534604]:3.948053520825E-1,112[&location="RJ",location.rate=0.05169075675534604]:4.769971329044E-1)[&location="RJ",location.rate=0.05169075675534604]:5.30385969275E-2,(108[&location="RJ",location.rate=0.05169075675534604]:4.67501436269E-1,(109[&location="RJ",location.rate=0.05169075675534604]:4.723345978833E-1,107[&location="RJ",location.rate=0.05169075675534604]:4.531565156915E-1)[&location="RJ",location.rate=0.05169075675534604]:1.708464660481E-2)[&location="RJ",location.rate=0.05169075675534604]:3.787675931643E-2)[&location="RJ",location.rate=0.05169075675534604]:1.856763189756E-1)[&location="RJ",location.rate=0.05169075675534604]:3.291842205404E-2,(148[&location="RJ",location.rate=0.05169075675534604]:2.49080256494E-1,143[&location="RJ",location.rate=0.05169075675534604]:2.463405304666E-1)[&location="RJ",location.rate=0.05169075675534604]:4.557145979293E-1)[&location="RJ",location.rate=0.05169075675534604]:1.448707686306E-1,(115[&location="RJ",location.rate=0.05169075675534604]:6.807867578783E-1,(13[&location="RJ",location.rate=0.05169075675534604]:5.053074289581E-1,19[&location="RJ",location.rate=0.05169075675534604]:5.436635933418E-1)[&location="RJ",location.rate=0.05169075675534604]:2.57671109742E-1)[&location="RJ",location.rate=0.05169075675534604]:1.305227007919E-1)[&location="RJ",location.rate=0.05169075675534604]:1.397739661013E-1)[&location="RJ",location.rate=0.05169075675534604]:1.390364938526E-1)[&location="RJ",location.rate=0.05169075675534604]:2.503731835511E-1,(((6[&location="RJ",location.rate=0.05169075675534604]:5.614099250463E-1,18[&location="RJ",location.rate=0.05169075675534604]:6.244236236764E-1)[&location="RJ",location.rate=0.05169075675534604]:2.164181453958E-1,(15[&location="RJ",location.rate=0.05169075675534604]:4.917956962588E-1,10[&location="RJ",location.rate=0.05169075675534604]:4.534395318753E-1)[&location="RJ",location.rate=0.05169075675534604]:3.408268947312E-1)[&location="RJ",location.rate=0.05169075675534604]:1.914441741658E-1,((((85[&location="Northeast",location.rate=0.05169075675534604]:9.84911110642E-2,((93[&location="Northeast",location.rate=0.05169075675534604]:2.169490041472E-2,84[&location="Northeast",location.rate=0.05169075675534604]:7.996270277709E-3)[&location="Northeast",location.rate=0.05169075675534604]:7.377333416208E-2,(86[&location="Northeast",location.rate=0.05169075675534604]:3.367018785694E-2,83[&location="Northeast",location.rate=0.05169075675534604]:3.367018785694E-2)[&location="Northeast",location.rate=0.05169075675534604]:4.809941658284E-2)[&location="Northeast",location.rate=0.05169075675534604]:1.672150662442E-2)[&location="Northeast",location.rate=0.05169075675534604]:2.510477596492E-2,(92[&location="Northeast",location.rate=0.05169075675534604]:1.055504853904E-1,(91[&location="Northeast",location.rate=0.05169075675534604]:4.478306690189E-2,90[&location="Northeast",location.rate=0.05169075675534604]:4.478306690189E-2)[&location="Northeast",location.rate=0.05169075675534604]:6.076741848853E-2)[&location="Northeast",location.rate=0.05169075675534604]:3.174403177571E-2)[&location="Northeast",location.rate=0.05169075675534604]:1.876011225608E-1,(87[&location="Northeast",location.rate=0.05169075675534604]:2.785744817026E-1,(88[&location="Northeast",location.rate=0.05169075675534604]:1.066112957215E-1,89[&location="Northeast",location.rate=0.05169075675534604]:1.203099258585E-1)[&location="Northeast",location.rate=0.05169075675534604]:1.719631859811E-1)[&location="Northeast",location.rate=0.05169075675534604]:3.262252788731E-2)[&location="Northeast",location.rate=0.05169075675534604]:9.011066804966E-1,3[&location="RJ",location.rate=0.05169075675534604]:6.725776626894E-1)[&location="RJ",location.rate=0.05169075675534604]:2.446397873981E-1)[&location="RJ",location.rate=0.05169075675534604]:4.287551041427E-1)[&location="RJ",location.rate=0.05169075675534604]:2.664267191698E-1,101[&location="RJ",location.rate=0.05169075675534604]:6.096595473724E-1)[&location="RJ",location.rate=0.05169075675534604]:6.610871076429E-1)[&location="RJ",location.rate=0.05169075675534604]:5.590272482354E-2)[&location="RJ",location.rate=0.05169075675534604]:3.425308964676E-1)[&location="RJ",location.rate=0.05169075675534604]:3.210705794241E-3)[&location="RJ",location.rate=0.05169075675534604]:2.297927775061E-1)[&location="RJ",location.rate=0.05169075675534604]:1.072568648216E-1,38[&location="Northeast",location.rate=0.05169075675534604]:9.679704545055E-1)[&location="Northeast",location.rate=0.05169075675534604]:5.423168120044E-1,(((((((42[&location="Northeast",location.rate=0.05169075675534604]:4.696062996903E-1,41[&location="Northeast",location.rate=0.05169075675534604]:4.64141818816E-1)[&location="Northeast",location.rate=0.05169075675534604]:1.630613688861E-2,48[&location="Northeast",location.rate=0.05169075675534604]:5.241638026991E-1)[&location="Northeast",location.rate=0.05169075675534604]:1.52207248777E-2,(43[&location="Northeast",location.rate=0.05169075675534604]:5.273969647191E-1,46[&location="Northeast",location.rate=0.05169075675534604]:5.273969647191E-1)[&location="Northeast",location.rate=0.05169075675534604]:2.291652460621E-2)[&location="Northeast",location.rate=0.05169075675534604]:9.14260021162E-2,((50[&location="Northeast",location.rate=0.05169075675534604]:3.185949859685E-1,49[&location="Northeast",location.rate=0.05169075675534604]:3.185949859685E-1)[&location="Northeast",location.rate=0.05169075675534604]:2.663803883815E-1,((47[&location="Northeast",location.rate=0.05169075675534604]:1.112825997267E-2,44[&location="Northeast",location.rate=0.05169075675534604]:5.663779098422E-3)[&location="Northeast",location.rate=0.05169075675534604]:4.54073834613E-1,51[&location="Northeast",location.rate=0.05169075675534604]:4.378796902141E-1)[&location="Northeast",location.rate=0.05169075675534604]:1.525601650101E-1)[&location="Northeast",location.rate=0.05169075675534604]:2.397723184575E-2)[&location="Northeast",location.rate=0.05169075675534604]:1.510713671136E-1,45[&location="Northeast",location.rate=0.05169075675534604]:7.846141372437E-1)[&location="Northeast",location.rate=0.05169075675534604]:1.678857817689E-1,((((62[&location="Centre-West",location.rate=0.05169075675534604]:4.853217097195E-1,64[&location="Centre-West",location.rate=0.05169075675534604]:4.442258193085E-1)[&location="Centre-West",location.rate=0.05169075675534604]:9.081609790868E-2,(60[&location="Centre-West",location.rate=0.05169075675534604]:2.347245843129E-1,65[&location="Centre-West",location.rate=0.05169075675534604]:2.347245843129E-1)[&location="Centre-West",location.rate=0.05169075675534604]:1.496324013976E-1)[&location="Centre-West",location.rate=0.05169075675534604]:3.286497550639E-1,(63[&location="Centre-West",location.rate=0.05169075675534604]:2.407602266195E-1,61[&location="Centre-West",location.rate=0.05169075675534604]:2.818561170305E-1)[&location="Centre-West",location.rate=0.05169075675534604]:6.229314456616E-1)[&location="Centre-West",location.rate=0.05169075675534604]:6.744602427305E-1,(((69[&location="North",location.rate=0.05169075675534604]:7.857178022048E-1,118[&location="Northeast",location.rate=0.05169075675534604]:7.747588980951E-1)[&location="North",location.rate=0.05169075675534604]:7.005260202906E-2,((132[&location="North",location.rate=0.05169075675534604]:3.009213467179E-1,129[&location="North",location.rate=0.05169075675534604]:2.981816206905E-1)[&location="North",location.rate=0.05169075675534604]:3.598604333413E-2,(130[&location="North",location.rate=0.05169075675534604]:2.677766124072E-1,131[&location="North",location.rate=0.05169075675534604]:2.705163384346E-1)[&location="North",location.rate=0.05169075675534604]:6.639105161748E-2)[&location="North",location.rate=0.05169075675534604]:3.736575347296E-1)[&location="North",location.rate=0.05169075675534604]:6.930649249627E-1,128[&location="North",location.rate=0.05169075675534604]:1.39815039769E0)[&location="North",location.rate=0.05169075675534604]:4.13713803358E-2)[&location="Centre-West",location.rate=0.05169075675534604]:2.863743532786E-1)[&location="Northeast",location.rate=0.05169075675534604]:2.364617763201E-1,(35[&location="Northeast",location.rate=0.05169075675534604]:3.395410631986E-1,((127[&location="Centre-West",location.rate=0.05169075675534604]:2.278555689223E0,121[&location="Northeast",location.rate=0.05169075675534604]:1.837459798812E0)[&location="Northeast",location.rate=0.05169075675534604]:2.866744740093E-1,36[&location="Northeast",location.rate=0.05169075675534604]:4.468221802687E-2)[&location="Northeast",location.rate=0.05169075675534604]:3.414341876375E-1)[&location="Northeast",location.rate=0.05169075675534604]:9.40497211378E-2)[&location="Northeast",location.rate=0.05169075675534604]:4.743310356581E-1)[&location="Northeast",location.rate=0.05169075675534604]:7.262826272026E-2,((((((((12[&location="RJ",location.rate=0.05169075675534604]:2.905578141193E-1,5[&location="RJ",location.rate=0.05169075675534604]:2.522016497359E-1)[&location="RJ",location.rate=0.05169075675534604]:1.805606165532E-1,29[&location="RJ",location.rate=0.05169075675534604]:5.77967745741E-1)[&location="RJ",location.rate=0.05169075675534604]:3.233727412001E-1,103[&location="RJ",location.rate=0.05169075675534604]:6.684637746123E-1)[&location="RJ",location.rate=0.05169075675534604]:1.532046588272E0,52[&location="Northeast",location.rate=0.05169075675534604]:5.362166283231E-1)[&location="Northeast",location.rate=0.05169075675534604]:5.711075538399E-2,((133[&location="Northeast",location.rate=0.05169075675534604]:4.506191327772E-1,134[&location="Northeast",location.rate=0.05169075675534604]:4.20482146476E-1)[&location="Northeast",location.rate=0.05169075675534604]:2.201364515548E-1,137[&location="Northeast",location.rate=0.05169075675534604]:7.11851474743E-1)[&location="Northeast",location.rate=0.05169075675534604]:6.964545750319E-1)[&location="Northeast",location.rate=0.05169075675534604]:1.819484444476E-1,(((((74[&location="North",location.rate=0.05169075675534604]:5.20002107339E-1,76[&location="North",location.rate=0.05169075675534604]:5.20002107339E-1)[&location="North",location.rate=0.05169075675534604]:1.55000337604E-2,70[&location="North",location.rate=0.05169075675534604]:4.97145976716E-1)[&location="North",location.rate=0.05169075675534604]:6.564547040831E-2,75[&location="North",location.rate=0.05169075675534604]:6.011476115077E-1)[&location="North",location.rate=0.05169075675534604]:3.020915493298E-1,((77[&location="North",location.rate=0.05169075675534604]:6.117796174271E-1,((71[&location="North",location.rate=0.05169075675534604]:2.103192341334E-1,73[&location="North",location.rate=0.05169075675534604]:2.788123848183E-1)[&location="North",location.rate=0.05169075675534604]:3.290821212096E-1,(81[&location="North",location.rate=0.05169075675534604]:2.805801354361E-2,80[&location="North",location.rate=0.05169075675534604]:2.805801354361E-2)[&location="North",location.rate=0.05169075675534604]:5.305214239912E-1)[&location="North",location.rate=0.05169075675534604]:9.364563453932E-3)[&location="North",location.rate=0.05169075675534604]:4.861473737564E-3,(82[&location="North",location.rate=0.05169075675534604]:4.725614179077E-1,((72[&location="North",location.rate=0.05169075675534604]:1.440353281834E-2,78[&location="North",location.rate=0.05169075675534604]:3.632134103766E-2)[&location="North",location.rate=0.05169075675534604]:1.986750273891E-1,79[&location="North",location.rate=0.05169075675534604]:2.349963684268E-1)[&location="North",location.rate=0.05169075675534604]:2.293458713988E-1)[&location="North",location.rate=0.05169075675534604]:1.16682412983E-1)[&location="North",location.rate=0.05169075675534604]:2.811186176182E-1)[&location="North",location.rate=0.05169075675534604]:5.135538116107E-1,53[&location="Northeast",location.rate=0.05169075675534604]:6.703299138361E-1)[&location="Northeast",location.rate=0.05169075675534604]:9.67491930071E-2)[&location="Northeast",location.rate=0.05169075675534604]:5.930577646842E-1,125[&location="Northeast",location.rate=0.05169075675534604]:1.149754357866E0)[&location="Northeast",location.rate=0.05169075675534604]:5.251752865731E-1,32[&location="Northeast",location.rate=0.05169075675534604]:7.561083315114E-2)[&location="Northeast",location.rate=0.05169075675534604]:2.000774271446E-2)[&location="Northeast",location.rate=0.05169075675534604]:2.933316833253E-3,((67[&location="North",location.rate=0.05169075675534604]:1.963083584253E-1,(122[&location="Northeast",location.rate=0.05169075675534604]:4.189082625996E-1,(124[&location="Northeast",location.rate=0.05169075675534604]:1.768264027123E-1,123[&location="Northeast",location.rate=0.05169075675534604]:1.795586431494E-1)[&location="Northeast",location.rate=0.05169075675534604]:2.393496194502E-1)[&location="Northeast",location.rate=0.05169075675534604]:2.786726461664E-1)[&location="Northeast",location.rate=0.05169075675534604]:1.682986238802E-1,(66[&location="North",location.rate=0.05169075675534604]:3.351785521607E-1,((119[&location="Northeast",location.rate=0.05169075675534604]:1.729198392593E0,(126[&location="Northeast",location.rate=0.05169075675534604]:4.679990722416E-1,120[&location="Northeast",location.rate=0.05169075675534604]:1.157811183926E0)[&location="Northeast",location.rate=0.05169075675534604]:4.754967977079E-1)[&location="Northeast",location.rate=0.05169075675534604]:8.394427404485E-3,(135[&location="Northeast",location.rate=0.05169075675534604]:9.084744805768E-1,(138[&location="Northeast",location.rate=0.05169075675534604]:2.930798991567E-1,136[&location="Northeast",location.rate=0.05169075675534604]:1.615730498415E-1)[&location="Northeast",location.rate=0.05169075675534604]:8.153945814201E-1)[&location="Northeast",location.rate=0.05169075675534604]:4.811731339416E-1)[&location="Northeast",location.rate=0.05169075675534604]:6.304624444917E-1)[&location="Northeast",location.rate=0.05169075675534604]:2.942843014489E-2)[&location="Northeast",location.rate=0.05169075675534604]:6.188764172425E-1)[&location="Northeast",location.rate=0.05169075675534604]:7.81596942142E-3,((59[&location="Northeast",location.rate=0.05169075675534604]:4.58436710182E-1,((((37[&location="Northeast",location.rate=0.05169075675534604]:9.203801048648E-2,54[&location="Northeast",location.rate=0.05169075675534604]:1.553527824604E-2)[&location="Northeast",location.rate=0.05169075675534604]:1.925111477662E-1,58[&location="Northeast",location.rate=0.05169075675534604]:2.654234751926E-1)[&location="Northeast",location.rate=0.05169075675534604]:8.282524368729E-2,(55[&location="Northeast",location.rate=0.05169075675534604]:2.377800328284E-1,56[&location="Northeast",location.rate=0.05169075675534604]:2.377800328284E-1)[&location="Northeast",location.rate=0.05169075675534604]:8.314628167975E-2)[&location="Northeast",location.rate=0.05169075675534604]:3.968694694416E-3,57[&location="Northeast",location.rate=0.05169075675534604]:3.358239709513E-1)[&location="Northeast",location.rate=0.05169075675534604]:1.253449796678E-1)[&location="Northeast",location.rate=0.05169075675534604]:5.322257609419E-1,68[&location="North",location.rate=0.05169075675534604]:9.414821432549E-1)[&location="Northeast",location.rate=0.05169075675534604]:5.975378634869E-1)[&location="Northeast",location.rate=0.05169075675534604]:7.787324968453E-3,(34[&location="Northeast",location.rate=0.05169075675534604]:1.026603719861E-1,33[&location="Northeast",location.rate=0.05169075675534604]:8.622201582173E-2)[&location="Northeast",location.rate=0.05169075675534604]:3.341262332172E-2)[&location="Northeast"];
tree STATE_598000 [&joint=-63.90715326119587,lnP=-63.90715326119587] = [&R] (((((((57[&location="Northeast",location.rate=0.029896211520492814]:3.964773347973E-1,((59[&location="Northeast",location.rate=0.029896211520492814]:1.179049468192E-1,(54[&location="Northeast",location.rate=0.029896211520492814]:5.69977673459E-2,58[&location="Northeast",location.rate=0.029896211520492814]:1.143748165262E-1)[&location="Northeast",location.rate=0.029896211520492814]:2.265581335308E-2)[&location="Northeast",location.rate=0.029896211520492814]:1.583759684975E-1,((56[&location="Northeast",location.rate=0.029896211520492814]:1.350204026176E-1,55[&location="Northeast",location.rate=0.029896211520492814]:1.350204026176E-1)[&location="Northeast",location.rate=0.029896211520492814]:2.301380621547E-2,37[&location="Northeast",location.rate=0.029896211520492814]:2.044822962649E-1)[&location="Northeast",location.rate=0.029896211520492814]:1.10049985172E-1)[&location="Northeast",location.rate=0.029896211520492814]:1.174641790435E-1)[&location="Northeast",location.rate=0.029896211520492814]:1.477506222516E-1,68[&location="North",location.rate=0.029896211520492814]:4.923153887428E-1)[&location="Northeast",location.rate=0.029896211520492814]:5.187543559039E-1,(((((134[&location="Northeast",location.rate=0.029896211520492814]:8.842015923461E-2,137[&location="Northeast",location.rate=0.029896211520492814]:1.596530359468E-1)[&location="Northeast",location.rate=0.029896211520492814]:1.029829682544E-1,133[&location="Northeast",location.rate=0.029896211520492814]:2.215401137901E-1)[&location="Northeast",location.rate=0.029896211520492814]:1.229191311943E0,(((75[&location="North",location.rate=0.029896211520492814]:4.654786215779E-1,(76[&location="North",location.rate=0.029896211520492814]:3.864668245585E-1,(70[&location="North",location.rate=0.029896211520492814]:3.416612605082E-1,74[&location="North",location.rate=0.029896211520492814]:3.800174248916E-1)[&location="North",location.rate=0.029896211520492814]:6.449399666878E-3)[&location="North",location.rate=0.029896211520492814]:7.901179701942E-2)[&location="North",location.rate=0.029896211520492814]:3.24041907083E-1,(((80[&location="North",location.rate=0.029896211520492814]:1.180272804694E-1,81[&location="North",location.rate=0.029896211520492814]:1.180272804694E-1)[&location="North",location.rate=0.029896211520492814]:1.871406073558E-1,((73[&location="North",location.rate=0.029896211520492814]:3.163464543779E-1,((72[&location="North",location.rate=0.029896211520492814]:1.842051448262E-2,78[&location="North",location.rate=0.029896211520492814]:4.033832270193E-2)[&location="North",location.rate=0.029896211520492814]:1.351111074209E-1,(82[&location="North",location.rate=0.029896211520492814]:1.573286587701E-1,79[&location="North",location.rate=0.029896211520492814]:1.491094806881E-1)[&location="North",location.rate=0.029896211520492814]:2.633994943475E-2)[&location="North",location.rate=0.029896211520492814]:9.980113384427E-2)[&location="North",location.rate=0.029896211520492814]:2.574490113842E-2,77[&location="North",location.rate=0.029896211520492814]:3.366119034616E-1)[&location="North",location.rate=0.029896211520492814]:1.239160080197E-2)[&location="North",location.rate=0.029896211520492814]:3.032537892417E-3,71[&location="North",location.rate=0.029896211520492814]:2.890223435259E-1)[&location="North",location.rate=0.029896211520492814]:4.320050344502E-1)[&location="North",location.rate=0.029896211520492814]:5.70725508421E-1,53[&location="Northeast",location.rate=0.029896211520492814]:6.137829784698E-1)[&location="Northeast",location.rate=0.029896211520492814]:5.486895029517E-2)[&location="Northeast",location.rate=0.029896211520492814]:1.603285788553E-3,(52[&location="Northeast",location.rate=0.029896211520492814]:5.309780537084E-1,(103[&location="RJ",location.rate=0.029896211520492814]:5.089433418614E-1,((12[&location="RJ",location.rate=0.029896211520492814]:1.555229134168E-1,5[&location="RJ",location.rate=0.029896211520492814]:1.171667490333E-1)[&location="RJ",location.rate=0.029896211520492814]:1.095254251453E-1,29[&location="RJ",location.rate=0.029896211520492814]:3.718976536306E-1)[&location="RJ",location.rate=0.029896211520492814]:3.699224005596E-1)[&location="RJ",location.rate=0.029896211520492814]:1.686328446408E0)[&location="Northeast",location.rate=0.029896211520492814]:1.474738821565E-1)[&location="Northeast",location.rate=0.029896211520492814]:6.989920015635E-1,125[&location="Northeast",location.rate=0.029896211520492814]:1.158864702456E0)[&location="Northeast",location.rate=0.029896211520492814]:1.88717088577E-2)[&location="Northeast",location.rate=0.029896211520492814]:5.605545423115E-1,(33[&location="Northeast",location.rate=0.029896211520492814]:1.434400838802E-1,32[&location="Northeast",location.rate=0.029896211520492814]:1.379606318255E-1)[&location="Northeast",location.rate=0.029896211520492814]:1.011510511346E-3)[&location="Northeast",location.rate=0.029896211520492814]:1.343168286045E-2,34[&location="Northeast",location.rate=0.029896211520492814]:1.743216334164E-1)[&location="Northeast",location.rate=0.029896211520492814]:2.866612847461E-1,((38[&location="Northeast",location.rate=0.029896211520492814]:6.965662957751E-1,((((16[&location="RJ",location.rate=0.029896211520492814]:2.51850949598E0,(40[&location="RJ",location.rate=0.029896211520492814]:4.294368262278E-1,146[&location="RJ",location.rate=0.029896211520492814]:5.496554054627E-1)[&location="RJ",location.rate=0.029896211520492814]:3.579743634703E-3)[&location="RJ",location.rate=0.029896211520492814]:2.855069984839E-2,147[&location="RJ",location.rate=0.029896211520492814]:5.189443188912E-1)[&location="RJ",location.rate=0.029896211520492814]:4.856343675286E-5,((96[&location="RJ",location.rate=0.029896211520492814]:4.152930428176E-1,99[&location="RJ",location.rate=0.029896211520492814]:4.508121685005E-1)[&location="RJ",location.rate=0.029896211520492814]:1.265123464894E-1,((95[&location="RJ",location.rate=0.029896211520492814]:4.105922570885E-1,(94[&location="RJ",location.rate=0.029896211520492814]:1.647379300777E-1,100[&location="RJ",location.rate=0.029896211520492814]:1.647379300777E-1)[&location="RJ",location.rate=0.029896211520492814]:1.611548734587E-1)[&location="RJ",location.rate=0.029896211520492814]:1.358944618747E-1,((98[&location="RJ",location.rate=0.029896211520492814]:3.786514217839E-1,(101[&location="RJ",location.rate=0.029896211520492814]:7.9939464646E-1,(((89[&location="Northeast",location.rate=0.029896211520492814]:1.577131152961E-2,88[&location="Northeast",location.rate=0.029896211520492814]:2.072681392599E-3)[&location="Northeast",location.rate=0.029896211520492814]:3.163369863077E-1,(((86[&location="Northeast",location.rate=0.029896211520492814]:1.183351128652E-1,(85[&location="Northeast",location.rate=0.029896211520492814]:1.028345148842E-1,(83[&location="Northeast",location.rate=0.029896211520492814]:7.319649943376E-2,(93[&location="Northeast",location.rate=0.029896211520492814]:7.752126009571E-2,84[&location="Northeast",location.rate=0.029896211520492814]:6.38226299587E-2)[&location="Northeast",location.rate=0.029896211520492814]:9.373869475065E-3)[&location="Northeast",location.rate=0.029896211520492814]:2.963801545048E-2)[&location="Northeast",location.rate=0.029896211520492814]:1.5500597981E-2)[&location="Northeast",location.rate=0.029896211520492814]:5.258859714924E-2,87[&location="Northeast",location.rate=0.029896211520492814]:1.709237100145E-1)[&location="Northeast",location.rate=0.029896211520492814]:2.800867535384E-2,(92[&location="Northeast",location.rate=0.029896211520492814]:1.39387087561E-1,(91[&location="Northeast",location.rate=0.029896211520492814]:3.504707716264E-2,90[&location="Northeast",location.rate=0.029896211520492814]:3.504707716264E-2)[&location="Northeast",location.rate=0.029896211520492814]:1.043400103983E-1)[&location="Northeast",location.rate=0.029896211520492814]:7.324392794438E-2)[&location="Northeast",location.rate=0.029896211520492814]:1.19477282332E-1)[&location="Northeast",location.rate=0.029896211520492814]:1.708257951157E0,((((((20[&location="RJ",location.rate=0.029896211520492814]:2.546955359533E-1,25[&location="RJ",location.rate=0.029896211520492814]:2.73873618145E-1)[&location="RJ",location.rate=0.029896211520492814]:2.970726581346E-1,23[&location="RJ",location.rate=0.029896211520492814]:5.5998737217E-1)[&location="RJ",location.rate=0.029896211520492814]:3.14957904585E-1,(140[&location="RJ",location.rate=0.029896211520492814]:4.766323452562E-1,11[&location="RJ",location.rate=0.029896211520492814]:4.958104274479E-1)[&location="RJ",location.rate=0.029896211520492814]:2.942033424579E-1)[&location="RJ",location.rate=0.029896211520492814]:4.301840267294E-1,(102[&location="RJ",location.rate=0.029896211520492814]:9.421633835993E-2,(((28[&location="RJ",location.rate=0.029896211520492814]:7.241974299842E-1,21[&location="RJ",location.rate=0.029896211520492814]:6.995398957377E-1)[&location="RJ",location.rate=0.029896211520492814]:8.673341915772E-2,1[&location="RJ",location.rate=0.029896211520492814]:2.462947927895E-2)[&location="RJ",location.rate=0.029896211520492814]:1.313598561434E-1,24[&location="RJ",location.rate=0.029896211520492814]:9.368112532306E-1)[&location="RJ",location.rate=0.029896211520492814]:3.190489207457E-1)[&location="RJ",location.rate=0.029896211520492814]:6.022803361771E-2)[&location="RJ",location.rate=0.029896211520492814]:1.205633166875E-1,((((((112[&location="RJ",location.rate=0.029896211520492814]:6.501932079843E-1,9[&location="RJ",location.rate=0.029896211520492814]:6.419740299022E-1)[&location="RJ",location.rate=0.029896211520492814]:1.323109029299E-2,(30[&location="RJ",location.rate=0.029896211520492814]:2.18965341093E-1,4[&location="RJ",location.rate=0.029896211520492814]:4.636260136699E-2)[&location="RJ",location.rate=0.029896211520492814]:5.595274503351E-1)[&location="RJ",location.rate=0.029896211520492814]:9.180376560232E-2,(17[&location="RJ",location.rate=0.029896211520492814]:4.511807944131E-1,14[&location="RJ",location.rate=0.029896211520492814]:4.128246300294E-1)[&location="RJ",location.rate=0.029896211520492814]:3.424034338502E-1)[&location="RJ",location.rate=0.029896211520492814]:2.330073382201E-2,(110[&location="RJ",location.rate=0.029896211520492814]:6.988395469879E-1,((113[&location="RJ",location.rate=0.029896211520492814]:6.429223405615E-1,105[&location="RJ",location.rate=0.029896211520492814]:6.155250802877E-1)[&location="RJ",location.rate=0.029896211520492814]:3.882202389214E-2,117[&location="RJ",location.rate=0.029896211520492814]:6.844840904812E-1)[&location="RJ",location.rate=0.029896211520492814]:2.257463458902E-2)[&location="RJ",location.rate=0.029896211520492814]:7.420979865893E-2)[&location="RJ",location.rate=0.029896211520492814]:4.892857494249E-1,(((116[&location="RJ",location.rate=0.029896211520492814]:6.679511375163E-1,((111[&location="RJ",location.rate=0.029896211520492814]:2.564563550683E-1,139[&location="RJ",location.rate=0.029896211520492814]:4.317988208217E-1)[&location="RJ",location.rate=0.029896211520492814]:2.145438970493E-1,106[&location="RJ",location.rate=0.029896211520492814]:4.545618959533E-1)[&location="RJ",location.rate=0.029896211520492814]:2.736632141658E-1)[&location="RJ",location.rate=0.029896211520492814]:2.021938984076E-1,(148[&location="RJ",location.rate=0.029896211520492814]:4.45182426418E-1,143[&location="RJ",location.rate=0.029896211520492814]:4.424427003906E-1)[&location="RJ",location.rate=0.029896211520492814]:4.633187738896E-1)[&location="RJ",location.rate=0.029896211520492814]:1.221827394699E-1,(((19[&location="RJ",location.rate=0.029896211520492814]:2.609797829962E-1,13[&location="RJ",location.rate=0.029896211520492814]:2.226236186125E-1)[&location="RJ",location.rate=0.029896211520492814]:3.408902746482E-1,115[&location="RJ",location.rate=0.029896211520492814]:4.813221124389E-1)[&location="RJ",location.rate=0.029896211520492814]:1.621544814347E-1,(109[&location="RJ",location.rate=0.029896211520492814]:4.672834300486E-1,((104[&location="RJ",location.rate=0.029896211520492814]:9.584667530015E-2,114[&location="RJ",location.rate=0.029896211520492814]:3.557270269738E-2)[&location="RJ",location.rate=0.029896211520492814]:1.657497150291E-1,(108[&location="RJ",location.rate=0.029896211520492814]:1.338447413765E-1,107[&location="RJ",location.rate=0.029896211520492814]:1.365844674038E-1)[&location="RJ",location.rate=0.029896211520492814]:1.250119229254E-1)[&location="RJ",location.rate=0.029896211520492814]:1.865089575276E-1)[&location="RJ",location.rate=0.029896211520492814]:2.556452186195E-1)[&location="RJ",location.rate=0.029896211520492814]:3.488511815201E-1)[&location="RJ",location.rate=0.029896211520492814]:1.932949909109E-1)[&location="RJ",location.rate=0.029896211520492814]:7.32830777288E-2,((141[&location="RJ",location.rate=0.029896211520492814]:1.744353695949E-1,(145[&location="RJ",location.rate=0.029896211520492814]:1.053122364601E-1,144[&location="RJ",location.rate=0.029896211520492814]:9.983278440519E-2)[&location="RJ",location.rate=0.029896211520492814]:7.186285916237E-2)[&location="RJ",location.rate=0.029896211520492814]:5.490499510747E-2,142[&location="RJ",location.rate=0.029896211520492814]:2.3208009073E-1)[&location="RJ",location.rate=0.029896211520492814]:1.281620273852E0)[&location="RJ",location.rate=0.029896211520492814]:7.882666549358E-3)[&location="RJ",location.rate=0.029896211520492814]:1.948581535481E-1,((3[&location="RJ",location.rate=0.029896211520492814]:5.598176076891E-1,18[&location="RJ",location.rate=0.029896211520492814]:6.748861008397E-1)[&location="RJ",location.rate=0.029896211520492814]:1.461015508042E-2,((10[&location="RJ",location.rate=0.029896211520492814]:3.923484025514E-1,15[&location="RJ",location.rate=0.029896211520492814]:4.307045669348E-1)[&location="RJ",location.rate=0.029896211520492814]:6.768734560363E-2,6[&location="RJ",location.rate=0.029896211520492814]:4.435973919906E-1)[&location="RJ",location.rate=0.029896211520492814]:1.828851652994E-1)[&location="RJ",location.rate=0.029896211520492814]:8.926983534162E-1)[&location="RJ",location.rate=0.029896211520492814]:1.981547527462E-2)[&location="RJ",location.rate=0.029896211520492814]:3.151927810272E-1)[&location="RJ",location.rate=0.029896211520492814]:4.240056337714E-1)[&location="RJ",location.rate=0.029896211520492814]:1.371374284531E-1,97[&location="RJ",location.rate=0.029896211520492814]:3.163352983246E-1)[&location="RJ",location.rate=0.029896211520492814]:1.976890697732E-2)[&location="RJ",location.rate=0.029896211520492814]:1.99088342783E-2)[&location="RJ",location.rate=0.029896211520492814]:3.456454220127E-2)[&location="RJ",location.rate=0.029896211520492814]:3.906378331809E-2,(39[&location="RJ",location.rate=0.029896211520492814]:4.205042111939E-1,(2[&location="RJ",location.rate=0.029896211520492814]:7.992671440457E-1,(((26[&location="RJ",location.rate=0.029896211520492814]:7.265561137243E-1,(7[&location="RJ",location.rate=0.029896211520492814]:1.925883156485E-1,8[&location="RJ",location.rate=0.029896211520492814]:1.925883156485E-1)[&location="RJ",location.rate=0.029896211520492814]:4.271184830073E-1)[&location="RJ",location.rate=0.029896211520492814]:1.125636869832E-1,31[&location="RJ",location.rate=0.029896211520492814]:8.829554171459E-1)[&location="RJ",location.rate=0.029896211520492814]:1.212330437172E-2,(22[&location="RJ",location.rate=0.029896211520492814]:6.331648113286E-1,27[&location="RJ",location.rate=0.029896211520492814]:6.496031674929E-1)[&location="RJ",location.rate=0.029896211520492814]:2.07119389641E-1)[&location="RJ",location.rate=0.029896211520492814]:1.315856828022E-1)[&location="RJ",location.rate=0.029896211520492814]:1.577962869978E0)[&location="RJ",location.rate=0.029896211520492814]:8.017540527187E-2)[&location="RJ",location.rate=0.029896211520492814]:2.641926902384E-1)[&location="Northeast",location.rate=0.029896211520492814]:7.159983861032E-1,((((((50[&location="Northeast",location.rate=0.029896211520492814]:4.194668091872E-1,49[&location="Northeast",location.rate=0.029896211520492814]:4.194668091872E-1)[&location="Northeast",location.rate=0.029896211520492814]:8.487955809537E-2,((46[&location="Northeast",location.rate=0.029896211520492814]:4.552734930874E-1,(((41[&location="Northeast",location.rate=0.029896211520492814]:1.622149692823E-1,42[&location="Northeast",location.rate=0.029896211520492814]:1.676794501566E-1)[&location="Northeast",location.rate=0.029896211520492814]:1.109724000212E-1,48[&location="Northeast",location.rate=0.029896211520492814]:3.16903216298E-1)[&location="Northeast",location.rate=0.029896211520492814]:9.49631734589E-2,43[&location="Northeast",location.rate=0.029896211520492814]:4.227953515055E-1)[&location="Northeast",location.rate=0.029896211520492814]:3.247814158197E-2)[&location="Northeast",location.rate=0.029896211520492814]:6.921451623278E-2,(51[&location="Northeast",location.rate=0.029896211520492814]:4.04909144465E-1,(47[&location="Northeast",location.rate=0.029896211520492814]:2.018673355678E-1,44[&location="Northeast",location.rate=0.029896211520492814]:1.964028546936E-1)[&location="Northeast",location.rate=0.029896211520492814]:2.303642132686E-1)[&location="Northeast",location.rate=0.029896211520492814]:9.225646048375E-2)[&location="Northeast",location.rate=0.029896211520492814]:1.26452432081E-2)[&location="Northeast",location.rate=0.029896211520492814]:4.508239186145E-3,45[&location="Northeast",location.rate=0.029896211520492814]:5.334447704031E-1)[&location="Northeast",location.rate=0.029896211520492814]:2.454475784994E-1,((128[&location="North",location.rate=0.029896211520492814]:1.34756154906E0,((((132[&location="North",location.rate=0.029896211520492814]:1.413787177824E-1,129[&location="North",location.rate=0.029896211520492814]:1.386389917551E-1)[&location="North",location.rate=0.029896211520492814]:5.200374387662E-3,130[&location="North",location.rate=0.029896211520492814]:1.438393661427E-1)[&location="North",location.rate=0.029896211520492814]:5.460229204512E-2,131[&location="North",location.rate=0.029896211520492814]:2.011813842152E-1)[&location="North",location.rate=0.029896211520492814]:4.987839718043E-1,(69[&location="North",location.rate=0.029896211520492814]:7.211408765146E-1,118[&location="Northeast",location.rate=0.029896211520492814]:7.10181972405E-1)[&location="North",location.rate=0.029896211520492814]:1.240299589571E-1)[&location="North",location.rate=0.029896211520492814]:6.530756450951E-1)[&location="North",location.rate=0.029896211520492814]:1.968937685219E-2,(((60[&location="Centre-West",location.rate=0.029896211520492814]:8.714102477503E-2,(62[&location="Centre-West",location.rate=0.029896211520492814]:1.577149115634E-1,64[&location="Centre-West",location.rate=0.029896211520492814]:1.166190211523E-1)[&location="Centre-West",location.rate=0.029896211520492814]:1.212069351294E-1)[&location="Centre-West",location.rate=0.029896211520492814]:3.430718180822E-3,65[&location="Centre-West",location.rate=0.029896211520492814]:9.057174295585E-2)[&location="Centre-West",location.rate=0.029896211520492814]:4.90518789894E-1,(61[&location="Centre-West",location.rate=0.029896211520492814]:3.831398134413E-1,63[&location="Centre-West",location.rate=0.029896211520492814]:3.420439230303E-1)[&location="Centre-West",location.rate=0.029896211520492814]:3.897315413262E-1)[&location="Centre-West",location.rate=0.029896211520492814]:7.341055985418E-1)[&location="North",location.rate=0.029896211520492814]:1.850376352817E-1)[&location="Northeast",location.rate=0.029896211520492814]:1.01511759048E-1,35[&location="Northeast",location.rate=0.029896211520492814]:1.250331969541E-1)[&location="Northeast",location.rate=0.029896211520492814]:2.788847389897E-2,(36[&location="Northeast",location.rate=0.029896211520492814]:1.679803099037E-1,(127[&location="Centre-West",location.rate=0.029896211520492814]:2.678833494492E0,121[&location="Northeast",location.rate=0.029896211520492814]:2.237737604081E0)[&location="Northeast",location.rate=0.029896211520492814]:9.694760616889E-3)[&location="Northeast",location.rate=0.029896211520492814]:3.151670341508E-2)[&location="Northeast",location.rate=0.029896211520492814]:6.572775645097E-1)[&location="Northeast",location.rate=0.029896211520492814]:5.137973814298E-1)[&location="Northeast",location.rate=0.029896211520492814]:5.968249326959E-2,((((119[&location="Northeast",location.rate=0.029896211520492814]:1.114470383701E0,(135[&location="Northeast",location.rate=0.029896211520492814]:3.514486761359E-1,(138[&location="Northeast",location.rate=0.029896211520492814]:1.805453818767E-1,136[&location="Northeast",location.rate=0.029896211520492814]:4.903853256152E-2)[&location="Northeast",location.rate=0.029896211520492814]:3.709032942592E-1)[&location="Northeast",location.rate=0.029896211520492814]:4.150765020859E-1)[&location="Northeast",location.rate=0.029896211520492814]:4.33179108768E-1,(120[&location="Northeast",location.rate=0.029896211520492814]:1.409556022599E0,126[&location="Northeast",location.rate=0.029896211520492814]:7.197439109138E-1)[&location="Northeast",location.rate=0.029896211520492814]:4.220305891153E-2)[&location="Northeast",location.rate=0.029896211520492814]:9.355925853595E-1,66[&location="North",location.rate=0.029896211520492814]:4.503653654999E-1)[&location="Northeast",location.rate=0.029896211520492814]:6.352833774087E-2,(67[&location="North",location.rate=0.029896211520492814]:4.639385171095E-1,((123[&location="Northeast",location.rate=0.029896211520492814]:8.730539122944E-2,124[&location="Northeast",location.rate=0.029896211520492814]:8.457315079232E-2)[&location="Northeast",location.rate=0.029896211520492814]:2.381952791807E-1,122[&location="Northeast",location.rate=0.029896211520492814]:3.255006704101E-1)[&location="Northeast",location.rate=0.029896211520492814]:6.397103970401E-1)[&location="Northeast",location.rate=0.029896211520492814]:4.995518613124E-2)[&location="Northeast",location.rate=0.029896211520492814]:8.697854068214E-1)[&location="Northeast"];
tree STATE_600000 [&joint=-69.10116295439585,lnP=-69.10116295439585] = [&R] ((((((59[&location="Northeast",location.rate=0.09915898538496004]:4.425614232045E-1,(((56[&location="Northeast",location.rate=0.09915898538496004]:3.082672046226E-1,55[&location="Northeast",location.rate=0.09915898538496004]:3.082672046226E-1)[&location="Northeast",location.rate=0.09915898538496004]:6.156656507368E-2,(54[&location="Northeast",location.rate=0.09915898538496004]:2.387014767068E-1,37[&location="Northeast",location.rate=0.09915898538496004]:3.152042089472E-1)[&location="Northeast",location.rate=0.09915898538496004]:1.010776481809E-1)[&location="Northeast",location.rate=0.09915898538496004]:3.862956900936E-2,58[&location="Northeast",location.rate=0.09915898538496004]:4.357857430774E-1)[&location="Northeast",location.rate=0.09915898538496004]:2.590136318723E-2)[&location="Northeast",location.rate=0.09915898538496004]:6.918465258619E-2,57[&location="Northeast",location.rate=0.09915898538496004]:5.144783162278E-1)[&location="Northeast",location.rate=0.09915898538496004]:1.240674250049E-1,68[&location="North",location.rate=0.09915898538496004]:5.866331729266E-1)[&location="Northeast",location.rate=0.09915898538496004]:5.056554979445E-1,(125[&location="Northeast",location.rate=0.09915898538496004]:1.040761952974E0,((((77[&location="North",location.rate=0.09915898538496004]:2.942951521266E-1,(82[&location="North",location.rate=0.09915898538496004]:1.75979275641E-1,((78[&location="North",location.rate=0.09915898538496004]:2.477857762275E-2,72[&location="North",location.rate=0.09915898538496004]:2.860769403432E-3)[&location="North",location.rate=0.09915898538496004]:6.747054222044E-2,79[&location="North",location.rate=0.09915898538496004]:9.224911984319E-2)[&location="North",location.rate=0.09915898538496004]:7.551097771575E-2)[&location="North",location.rate=0.09915898538496004]:9.091861621154E-2)[&location="North",location.rate=0.09915898538496004]:5.140751970394E-2,(71[&location="North",location.rate=0.09915898538496004]:2.380079071542E-1,((81[&location="North",location.rate=0.09915898538496004]:4.219990065757E-2,80[&location="North",location.rate=0.09915898538496004]:4.219990065757E-2)[&location="North",location.rate=0.09915898538496004]:1.825434874422E-1,73[&location="North",location.rate=0.09915898538496004]:2.740584565929E-1)[&location="North",location.rate=0.09915898538496004]:3.244260124617E-2)[&location="North",location.rate=0.09915898538496004]:4.468106604617E-2)[&location="North",location.rate=0.09915898538496004]:4.401303178205E-1,((76[&location="North",location.rate=0.09915898538496004]:4.81112886389E-1,(74[&location="North",location.rate=0.09915898538496004]:3.890726561022E-1,70[&location="North",location.rate=0.09915898538496004]:3.507164917188E-1)[&location="North",location.rate=0.09915898538496004]:9.204023028679E-2)[&location="North",location.rate=0.09915898538496004]:6.125414241927E-2,75[&location="North",location.rate=0.09915898538496004]:5.423670288083E-1)[&location="North",location.rate=0.09915898538496004]:2.489454128975E-1)[&location="Northeast",location.rate=0.09915898538496004]:9.037158192659E-1,(((((133[&location="Northeast",location.rate=0.09915898538496004]:3.042370707719E-1,134[&location="Northeast",location.rate=0.09915898538496004]:2.741000844708E-1)[&location="Northeast",location.rate=0.09915898538496004]:8.226224932932E-2,137[&location="Northeast",location.rate=0.09915898538496004]:4.275952105123E-1)[&location="Northeast",location.rate=0.09915898538496004]:3.002743939025E-1,(((12[&location="RJ",location.rate=0.09915898538496004]:2.885030594719E-1,5[&location="RJ",location.rate=0.09915898538496004]:2.501468950884E-1)[&location="RJ",location.rate=0.09915898538496004]:2.462334182861E-1,29[&location="RJ",location.rate=0.09915898538496004]:6.415857928265E-1)[&location="RJ",location.rate=0.09915898538496004]:1.806646493735E-1,103[&location="RJ",location.rate=0.09915898538496004]:5.893737298712E-1)[&location="RJ",location.rate=0.09915898538496004]:9.878109430366E-1)[&location="Northeast",location.rate=0.09915898538496004]:4.817612603121E-1,52[&location="Northeast",location.rate=0.09915898538496004]:3.94652198659E-1)[&location="Northeast",location.rate=0.09915898538496004]:2.229707681199E-1,53[&location="Northeast",location.rate=0.09915898538496004]:6.094262454675E-1)[&location="Northeast",location.rate=0.09915898538496004]:3.39138956892E-1)[&location="Northeast",location.rate=0.09915898538496004]:3.025792642759E-1)[&location="Northeast",location.rate=0.09915898538496004]:2.181933845637E-1)[&location="Northeast",location.rate=0.09915898538496004]:3.619357942871E-1,((((((126[&location="Northeast",location.rate=0.09915898538496004]:9.760825454208E-1,((138[&location="Northeast",location.rate=0.09915898538496004]:2.92936444697E-1,136[&location="Northeast",location.rate=0.09915898538496004]:1.614295953818E-1)[&location="Northeast",location.rate=0.09915898538496004]:7.508576343038E-1,(135[&location="Northeast",location.rate=0.09915898538496004]:7.997239722088E-1,120[&location="Northeast",location.rate=0.09915898538496004]:1.051778766729E0)[&location="Northeast",location.rate=0.09915898538496004]:4.407010679206E-2)[&location="Northeast",location.rate=0.09915898538496004]:5.700457835843E-1)[&location="Northeast",location.rate=0.09915898538496004]:1.10877509838E-1,119[&location="Northeast",location.rate=0.09915898538496004]:1.872662577903E0)[&location="Northeast",location.rate=0.09915898538496004]:4.411327938079E-1,66[&location="North",location.rate=0.09915898538496004]:2.809186593817E-1)[&location="Northeast",location.rate=0.09915898538496004]:4.00249767619E-1,((122[&location="Northeast",location.rate=0.09915898538496004]:4.137890611106E-1,(124[&location="Northeast",location.rate=0.09915898538496004]:2.639505809108E-2,123[&location="Northeast",location.rate=0.09915898538496004]:2.91272985282E-2)[&location="Northeast",location.rate=0.09915898538496004]:3.846617625824E-1)[&location="Northeast",location.rate=0.09915898538496004]:4.268097120591E-1,67[&location="North",location.rate=0.09915898538496004]:3.39326222829E-1)[&location="Northeast",location.rate=0.09915898538496004]:3.418422041716E-1)[&location="Northeast",location.rate=0.09915898538496004]:1.666963324823E-1,((38[&location="Northeast",location.rate=0.09915898538496004]:7.527687058275E-1,((((((((((1[&location="RJ",location.rate=0.09915898538496004]:1.664300728737E-1,(28[&location="RJ",location.rate=0.09915898538496004]:5.496527208454E-1,21[&location="RJ",location.rate=0.09915898538496004]:5.24995186599E-1)[&location="RJ",location.rate=0.09915898538496004]:4.030787218912E-1)[&location="RJ",location.rate=0.09915898538496004]:1.699505844451E-1,24[&location="RJ",location.rate=0.09915898538496004]:1.117202575127E0)[&location="RJ",location.rate=0.09915898538496004]:6.599701389403E-2,(((23[&location="RJ",location.rate=0.09915898538496004]:7.125023722302E-1,(25[&location="RJ",location.rate=0.09915898538496004]:5.625323171604E-1,20[&location="RJ",location.rate=0.09915898538496004]:5.433542349686E-1)[&location="RJ",location.rate=0.09915898538496004]:1.609289591795E-1)[&location="RJ",location.rate=0.09915898538496004]:1.586313364671E-1,(140[&location="RJ",location.rate=0.09915898538496004]:6.609279103118E-1,11[&location="RJ",location.rate=0.09915898538496004]:6.801059925035E-1)[&location="RJ",location.rate=0.09915898538496004]:1.060962093445E-1)[&location="RJ",location.rate=0.09915898538496004]:2.914722172691E-1,102[&location="RJ",location.rate=0.09915898538496004]:1.192099445974E-2)[&location="RJ",location.rate=0.09915898538496004]:9.634758945026E-3)[&location="RJ",location.rate=0.09915898538496004]:2.56554567076E-1,((((145[&location="RJ",location.rate=0.09915898538496004]:8.441394223433E-2,141[&location="RJ",location.rate=0.09915898538496004]:8.167421620674E-2)[&location="RJ",location.rate=0.09915898538496004]:2.734224630449E-1,144[&location="RJ",location.rate=0.09915898538496004]:3.523569532243E-1)[&location="RJ",location.rate=0.09915898538496004]:4.302119720241E-1,142[&location="RJ",location.rate=0.09915898538496004]:7.880483773034E-1)[&location="RJ",location.rate=0.09915898538496004]:6.201016256599E-1,((((9[&location="RJ",location.rate=0.09915898538496004]:4.726783205883E-1,(30[&location="RJ",location.rate=0.09915898538496004]:3.192151952455E-1,4[&location="RJ",location.rate=0.09915898538496004]:1.466124555195E-1)[&location="RJ",location.rate=0.09915898538496004]:2.767507965757E-1)[&location="RJ",location.rate=0.09915898538496004]:2.339732192718E-1,(14[&location="RJ",location.rate=0.09915898538496004]:3.015579655341E-1,17[&location="RJ",location.rate=0.09915898538496004]:3.399141299178E-1)[&location="RJ",location.rate=0.09915898538496004]:4.133127524081E-1)[&location="RJ",location.rate=0.09915898538496004]:1.117773677575E-1,(110[&location="RJ",location.rate=0.09915898538496004]:4.702599609187E-1,(113[&location="RJ",location.rate=0.09915898538496004]:4.61124580658E-1,(117[&location="RJ",location.rate=0.09915898538496004]:4.63553534587E-1,105[&location="RJ",location.rate=0.09915898538496004]:4.334165482856E-1)[&location="RJ",location.rate=0.09915898538496004]:3.107720986222E-4)[&location="RJ",location.rate=0.09915898538496004]:1.461483231544E-2)[&location="RJ",location.rate=0.09915898538496004]:3.509086727263E-1)[&location="RJ",location.rate=0.09915898538496004]:3.145070780835E-1,(((115[&location="RJ",location.rate=0.09915898538496004]:4.328724301102E-1,(19[&location="RJ",location.rate=0.09915898538496004]:4.271294113805E-1,13[&location="RJ",location.rate=0.09915898538496004]:3.887732469968E-1)[&location="RJ",location.rate=0.09915898538496004]:1.262909639352E-1)[&location="RJ",location.rate=0.09915898538496004]:2.773488672408E-1,((109[&location="RJ",location.rate=0.09915898538496004]:3.347404828345E-1,(112[&location="RJ",location.rate=0.09915898538496004]:2.866135461002E-1,114[&location="RJ",location.rate=0.09915898538496004]:2.044217652783E-1)[&location="RJ",location.rate=0.09915898538496004]:5.086666276162E-2)[&location="RJ",location.rate=0.09915898538496004]:1.557181246172E-1,(107[&location="RJ",location.rate=0.09915898538496004]:2.333066273897E-1,108[&location="RJ",location.rate=0.09915898538496004]:2.305669013623E-1)[&location="RJ",location.rate=0.09915898538496004]:2.379738978702E-1)[&location="RJ",location.rate=0.09915898538496004]:2.992147446938E-1)[&location="RJ",location.rate=0.09915898538496004]:7.506869077867E-2,((((111[&location="RJ",location.rate=0.09915898538496004]:3.737184176976E-1,106[&location="RJ",location.rate=0.09915898538496004]:3.572800615333E-1)[&location="RJ",location.rate=0.09915898538496004]:2.475028597865E-1,(104[&location="RJ",location.rate=0.09915898538496004]:4.56624363114E-1,139[&location="RJ",location.rate=0.09915898538496004]:6.484051850318E-1)[&location="RJ",location.rate=0.09915898538496004]:1.481585582057E-1)[&location="RJ",location.rate=0.09915898538496004]:1.176132837236E-1,116[&location="RJ",location.rate=0.09915898538496004]:6.621222324406E-1)[&location="RJ",location.rate=0.09915898538496004]:5.160142046973E-3,(148[&location="RJ",location.rate=0.09915898538496004]:2.98410358703E-1,143[&location="RJ",location.rate=0.09915898538496004]:2.956706326756E-1)[&location="RJ",location.rate=0.09915898538496004]:4.072281801683E-1)[&location="RJ",location.rate=0.09915898538496004]:1.18007613642E-1)[&location="RJ",location.rate=0.09915898538496004]:2.736733948317E-1)[&location="RJ",location.rate=0.09915898538496004]:9.43920994538E-2)[&location="RJ",location.rate=0.09915898538496004]:1.165356599833E-1)[&location="RJ",location.rate=0.09915898538496004]:9.459044760017E-2,(((15[&location="RJ",location.rate=0.09915898538496004]:3.580759570825E-1,10[&location="RJ",location.rate=0.09915898538496004]:3.197197926991E-1)[&location="RJ",location.rate=0.09915898538496004]:7.467534809998E-2,6[&location="RJ",location.rate=0.09915898538496004]:3.779567846347E-1)[&location="RJ",location.rate=0.09915898538496004]:7.26577102305E-1,(((88[&location="Northeast",location.rate=0.09915898538496004]:9.768510971453E-2,89[&location="Northeast",location.rate=0.09915898538496004]:1.113837398515E-1)[&location="Northeast",location.rate=0.09915898538496004]:2.943865918226E-1,(((92[&location="Northeast",location.rate=0.09915898538496004]:1.070788671157E-1,(90[&location="Northeast",location.rate=0.09915898538496004]:8.497007519864E-2,91[&location="Northeast",location.rate=0.09915898538496004]:8.497007519864E-2)[&location="Northeast",location.rate=0.09915898538496004]:2.210879191703E-2)[&location="Northeast",location.rate=0.09915898538496004]:1.56484533849E-1,87[&location="Northeast",location.rate=0.09915898538496004]:2.498647708277E-1)[&location="Northeast",location.rate=0.09915898538496004]:6.281759247112E-3,(83[&location="Northeast",location.rate=0.09915898538496004]:1.544788486144E-1,(((84[&location="Northeast",location.rate=0.09915898538496004]:2.994389090251E-2,85[&location="Northeast",location.rate=0.09915898538496004]:2.994389090251E-2)[&location="Northeast",location.rate=0.09915898538496004]:6.217856641218E-2,86[&location="Northeast",location.rate=0.09915898538496004]:9.212245731469E-2)[&location="Northeast",location.rate=0.09915898538496004]:1.108075846028E-2,93[&location="Northeast",location.rate=0.09915898538496004]:1.16901845912E-1)[&location="Northeast",location.rate=0.09915898538496004]:5.127563283943E-2)[&location="Northeast",location.rate=0.09915898538496004]:1.016676814604E-1)[&location="Northeast",location.rate=0.09915898538496004]:1.359251714624E-1)[&location="Northeast",location.rate=0.09915898538496004]:9.233429240115E-1,(3[&location="RJ",location.rate=0.09915898538496004]:6.268783706189E-1,18[&location="RJ",location.rate=0.09915898538496004]:7.419468637695E-1)[&location="RJ",location.rate=0.09915898538496004]:1.488102275326E-1)[&location="RJ",location.rate=0.09915898538496004]:2.767904942677E-1)[&location="RJ",location.rate=0.09915898538496004]:3.174819496343E-1)[&location="RJ",location.rate=0.09915898538496004]:6.020779759169E-1,101[&location="RJ",location.rate=0.09915898538496004]:9.692992919429E-1)[&location="RJ",location.rate=0.09915898538496004]:6.051210751688E-1,(((96[&location="RJ",location.rate=0.09915898538496004]:4.598970878531E-1,(95[&location="RJ",location.rate=0.09915898538496004]:3.145961502801E-1,(94[&location="RJ",location.rate=0.09915898538496004]:1.061487682739E-1,100[&location="RJ",location.rate=0.09915898538496004]:1.061487682739E-1)[&location="RJ",location.rate=0.09915898538496004]:1.237479284541E-1)[&location="RJ",location.rate=0.09915898538496004]:1.698911015074E-1)[&location="RJ",location.rate=0.09915898538496004]:1.261234513264E-1,(99[&location="RJ",location.rate=0.09915898538496004]:5.261798727064E-1,98[&location="RJ",location.rate=0.09915898538496004]:5.043219492092E-1)[&location="RJ",location.rate=0.09915898538496004]:9.535979215592E-2)[&location="RJ",location.rate=0.09915898538496004]:8.958654834923E-2,146[&location="RJ",location.rate=0.09915898538496004]:6.81071568403E-1)[&location="RJ",location.rate=0.09915898538496004]:4.040321894988E-2)[&location="RJ",location.rate=0.09915898538496004]:5.386931296574E-3,(97[&location="RJ",location.rate=0.09915898538496004]:5.353495974756E-1,147[&location="RJ",location.rate=0.09915898538496004]:6.637648980221E-1)[&location="RJ",location.rate=0.09915898538496004]:2.552905727198E-4)[&location="RJ",location.rate=0.09915898538496004]:4.708548232448E-2,(39[&location="RJ",location.rate=0.09915898538496004]:6.411501324453E-1,40[&location="RJ",location.rate=0.09915898538496004]:6.411501324453E-1)[&location="RJ",location.rate=0.09915898538496004]:1.25784892937E-2)[&location="RJ",location.rate=0.09915898538496004]:5.262285451141E-3,((2[&location="RJ",location.rate=0.09915898538496004]:1.222669308424E0,(31[&location="RJ",location.rate=0.09915898538496004]:1.006295339218E0,((22[&location="RJ",location.rate=0.09915898538496004]:3.82013986929E-1,27[&location="RJ",location.rate=0.09915898538496004]:3.984523430934E-1)[&location="RJ",location.rate=0.09915898538496004]:4.724017404632E-1,(26[&location="RJ",location.rate=0.09915898538496004]:8.008731483937E-1,(7[&location="RJ",location.rate=0.09915898538496004]:3.092100274888E-1,8[&location="RJ",location.rate=0.09915898538496004]:3.092100274888E-1)[&location="RJ",location.rate=0.09915898538496004]:3.848138058364E-1)[&location="RJ",location.rate=0.09915898538496004]:6.450148310823E-2)[&location="RJ",location.rate=0.09915898538496004]:9.708509127802E-2)[&location="RJ",location.rate=0.09915898538496004]:4.437712294796E-1)[&location="RJ",location.rate=0.09915898538496004]:1.352021336941E0,16[&location="RJ",location.rate=0.09915898538496004]:2.703457768653E0)[&location="RJ",location.rate=0.09915898538496004]:4.102606465475E-2)[&location="RJ",location.rate=0.09915898538496004]:1.620838095665E-1)[&location="Northeast",location.rate=0.09915898538496004]:5.90094898114E-1,((((128[&location="North",location.rate=0.09915898538496004]:1.026351351865E0,((((64[&location="Centre-West",location.rate=0.09915898538496004]:1.113695614039E-1,62[&location="Centre-West",location.rate=0.09915898538496004]:1.524654518149E-1)[&location="Centre-West",location.rate=0.09915898538496004]:1.343473604598E-1,(65[&location="Centre-West",location.rate=0.09915898538496004]:9.304833119224E-2,60[&location="Centre-West",location.rate=0.09915898538496004]:9.304833119224E-2)[&location="Centre-West",location.rate=0.09915898538496004]:1.983659164719E-3)[&location="Centre-West",location.rate=0.09915898538496004]:3.400797353823E-1,(63[&location="Centre-West",location.rate=0.09915898538496004]:8.787837087395E-3,61[&location="Centre-West",location.rate=0.09915898538496004]:4.988372749844E-2)[&location="Centre-West",location.rate=0.09915898538496004]:5.770088201585E-1)[&location="Centre-West",location.rate=0.09915898538496004]:4.422624239323E-1,((118[&location="Northeast",location.rate=0.09915898538496004]:7.32962958359E-1,((132[&location="North",location.rate=0.09915898538496004]:2.145257168907E-1,129[&location="North",location.rate=0.09915898538496004]:2.117859908633E-1)[&location="North",location.rate=0.09915898538496004]:2.406840030707E-2,(131[&location="North",location.rate=0.09915898538496004]:1.388020363077E-1,130[&location="North",location.rate=0.09915898538496004]:1.360623102803E-1)[&location="North",location.rate=0.09915898538496004]:9.979208089008E-2)[&location="North",location.rate=0.09915898538496004]:3.601222658187E-1)[&location="North",location.rate=0.09915898538496004]:7.44611108891E-2,69[&location="North",location.rate=0.09915898538496004]:8.183829733577E-1)[&location="North",location.rate=0.09915898538496004]:2.617309023413E-1)[&location="Northeast",location.rate=0.09915898538496004]:9.692240767279E-2)[&location="Northeast",location.rate=0.09915898538496004]:5.376980338455E-1,(45[&location="Northeast",location.rate=0.09915898538496004]:7.150985004872E-1,(((43[&location="Northeast",location.rate=0.09915898538496004]:5.039285666214E-1,(42[&location="Northeast",location.rate=0.09915898538496004]:1.372381779538E-1,(41[&location="Northeast",location.rate=0.09915898538496004]:1.257019901959E-1,48[&location="Northeast",location.rate=0.09915898538496004]:1.694178371904E-1)[&location="Northeast",location.rate=0.09915898538496004]:6.071706883688E-3)[&location="Northeast",location.rate=0.09915898538496004]:3.175100607988E-1)[&location="Northeast",location.rate=0.09915898538496004]:3.913530489903E-2,46[&location="Northeast",location.rate=0.09915898538496004]:5.430638715204E-1)[&location="Northeast",location.rate=0.09915898538496004]:1.525757434914E-1,((51[&location="Northeast",location.rate=0.09915898538496004]:8.960568054078E-2,47[&location="Northeast",location.rate=0.09915898538496004]:1.169280849123E-1)[&location="Northeast",location.rate=0.09915898538496004]:5.630929726194E-1,(44[&location="Northeast",location.rate=0.09915898538496004]:5.169734826397E-1,(50[&location="Northeast",location.rate=0.09915898538496004]:4.442806509739E-1,49[&location="Northeast",location.rate=0.09915898538496004]:4.442806509739E-1)[&location="Northeast",location.rate=0.09915898538496004]:4.537042729428E-2)[&location="Northeast",location.rate=0.09915898538496004]:1.575830940178E-1)[&location="Northeast",location.rate=0.09915898538496004]:1.56185574802E-2)[&location="Northeast",location.rate=0.09915898538496004]:2.765560678672E-2)[&location="Northeast",location.rate=0.09915898538496004]:7.555467293178E-2)[&location="Northeast",location.rate=0.09915898538496004]:2.373622141924E-1,35[&location="Northeast",location.rate=0.09915898538496004]:2.726444766151E-1)[&location="Northeast",location.rate=0.09915898538496004]:1.186559624637E-2,(127[&location="Centre-West",location.rate=0.09915898538496004]:2.640278727287E0,(36[&location="Northeast",location.rate=0.09915898538496004]:1.316595365055E-2,121[&location="Northeast",location.rate=0.09915898538496004]:2.092618008445E0)[&location="Northeast",location.rate=0.09915898538496004]:1.065648284308E-1)[&location="Northeast",location.rate=0.09915898538496004]:2.113546332458E-1)[&location="Northeast",location.rate=0.09915898538496004]:4.559880845645E-1)[&location="Northeast",location.rate=0.09915898538496004]:1.073666020569E-1)[&location="Northeast",location.rate=0.09915898538496004]:2.856273996091E-2,34[&location="Northeast",location.rate=0.09915898538496004]:1.341380081375E-2)[&location="Northeast",location.rate=0.09915898538496004]:3.00763279421E-2)[&location="Northeast",location.rate=0.09915898538496004]:1.549949392323E-1,(32[&location="Northeast",location.rate=0.09915898538496004]:3.644767252195E-2,33[&location="Northeast",location.rate=0.09915898538496004]:4.192712457666E-2)[&location="Northeast",location.rate=0.09915898538496004]:1.401195872471E-1)[&location="Northeast"];
tree STATE_602000 [&joint=-64.4638878166841,lnP=-64.4638878166841] = [&R] (((33[&location="Northeast",location.rate=0.03436335529652713]:4.323705143631E-3,((((38[&location="Northeast",location.rate=0.03436335529652713]:7.302704627558E-1,((((((94[&location="RJ",location.rate=0.03436335529652713]:1.37726699066E-1,100[&location="RJ",location.rate=0.03436335529652713]:1.37726699066E-1)[&location="RJ",location.rate=0.03436335529652713]:2.245799041405E-1,95[&location="RJ",location.rate=0.03436335529652713]:4.470060567586E-1)[&location="RJ",location.rate=0.03436335529652713]:1.442314762417E-1,(96[&location="RJ",location.rate=0.03436335529652713]:4.788610205815E-1,99[&location="RJ",location.rate=0.03436335529652713]:5.143801462644E-1)[&location="RJ",location.rate=0.03436335529652713]:8.778634848433E-2)[&location="RJ",location.rate=0.03436335529652713]:5.421595902551E-3,98[&location="RJ",location.rate=0.03436335529652713]:5.85730167154E-1)[&location="RJ",location.rate=0.03436335529652713]:3.532903136419E-2,((39[&location="RJ",location.rate=0.03436335529652713]:4.568706382304E-1,((146[&location="RJ",location.rate=0.03436335529652713]:4.23919566166E-1,((((26[&location="RJ",location.rate=0.03436335529652713]:4.233286665282E-1,(7[&location="RJ",location.rate=0.03436335529652713]:2.134512741435E-1,8[&location="RJ",location.rate=0.03436335529652713]:2.134512741435E-1)[&location="RJ",location.rate=0.03436335529652713]:1.030280773161E-1)[&location="RJ",location.rate=0.03436335529652713]:9.691073578821E-2,31[&location="RJ",location.rate=0.03436335529652713]:5.640750187548E-1)[&location="RJ",location.rate=0.03436335529652713]:2.412930151334E-1,(22[&location="RJ",location.rate=0.03436335529652713]:4.877249545228E-1,27[&location="RJ",location.rate=0.03436335529652713]:5.041633106872E-1)[&location="RJ",location.rate=0.03436335529652713]:2.628485588174E-1)[&location="RJ",location.rate=0.03436335529652713]:1.199591775433E-1,2[&location="RJ",location.rate=0.03436335529652713]:6.979299511574E-1)[&location="RJ",location.rate=0.03436335529652713]:1.562496838603E0)[&location="RJ",location.rate=0.03436335529652713]:1.492657018695E-1,(16[&location="RJ",location.rate=0.03436335529652713]:2.497622212237E0,((101[&location="RJ",location.rate=0.03436335529652713]:7.950547813859E-1,((((((113[&location="RJ",location.rate=0.03436335529652713]:6.428480518863E-1,((110[&location="RJ",location.rate=0.03436335529652713]:3.930825379992E-1,105[&location="RJ",location.rate=0.03436335529652713]:3.711647297801E-1)[&location="RJ",location.rate=0.03436335529652713]:7.402753687782E-2,117[&location="RJ",location.rate=0.03436335529652713]:4.753292529593E-1)[&location="RJ",location.rate=0.03436335529652713]:1.702585249546E-1)[&location="RJ",location.rate=0.03436335529652713]:5.553717214087E-2,(((4[&location="RJ",location.rate=0.03436335529652713]:1.113093278E-1,30[&location="RJ",location.rate=0.03436335529652713]:2.83912067526E-1)[&location="RJ",location.rate=0.03436335529652713]:3.217458422035E-1,9[&location="RJ",location.rate=0.03436335529652713]:4.823702384966E-1)[&location="RJ",location.rate=0.03436335529652713]:1.70399729695E-2,(17[&location="RJ",location.rate=0.03436335529652713]:4.220732022602E-1,14[&location="RJ",location.rate=0.03436335529652713]:3.837170378765E-1)[&location="RJ",location.rate=0.03436335529652713]:1.239123516716E-1)[&location="RJ",location.rate=0.03436335529652713]:1.90755834479E-1)[&location="RJ",location.rate=0.03436335529652713]:2.534018905006E-1,(((148[&location="RJ",location.rate=0.03436335529652713]:2.146638364824E-1,143[&location="RJ",location.rate=0.03436335529652713]:2.119241104551E-1)[&location="RJ",location.rate=0.03436335529652713]:4.289447449189E-1,((115[&location="RJ",location.rate=0.03436335529652713]:5.327398473478E-1,116[&location="RJ",location.rate=0.03436335529652713]:5.327398473478E-1)[&location="RJ",location.rate=0.03436335529652713]:5.228041715562E-2,(((111[&location="RJ",location.rate=0.03436335529652713]:1.154068656529E-1,104[&location="RJ",location.rate=0.03436335529652713]:9.896850948848E-2)[&location="RJ",location.rate=0.03436335529652713]:2.793154569062E-1,106[&location="RJ",location.rate=0.03436335529652713]:3.782839663947E-1)[&location="RJ",location.rate=0.03436335529652713]:6.290858942465E-2,139[&location="RJ",location.rate=0.03436335529652713]:6.329733777371E-1)[&location="RJ",location.rate=0.03436335529652713]:2.041016812868E-1)[&location="RJ",location.rate=0.03436335529652713]:2.023215251419E-2)[&location="RJ",location.rate=0.03436335529652713]:1.939258614301E-1,((((109[&location="RJ",location.rate=0.03436335529652713]:5.43644405336E-1,(112[&location="RJ",location.rate=0.03436335529652713]:1.909894280599E-1,114[&location="RJ",location.rate=0.03436335529652713]:1.087976472381E-1)[&location="RJ",location.rate=0.03436335529652713]:3.553947033034E-1)[&location="RJ",location.rate=0.03436335529652713]:8.402172035239E-3,107[&location="RJ",location.rate=0.03436335529652713]:5.328684951795E-1)[&location="RJ",location.rate=0.03436335529652713]:6.846152675587E-2,108[&location="RJ",location.rate=0.03436335529652713]:5.98590295908E-1)[&location="RJ",location.rate=0.03436335529652713]:3.67125821849E-2,(13[&location="RJ",location.rate=0.03436335529652713]:5.794700907346E-1,19[&location="RJ",location.rate=0.03436335529652713]:6.178262551183E-1)[&location="RJ",location.rate=0.03436335529652713]:8.049032160475E-2)[&location="RJ",location.rate=0.03436335529652713]:2.214096469302E-1)[&location="RJ",location.rate=0.03436335529652713]:7.041705525823E-2)[&location="RJ",location.rate=0.03436335529652713]:1.563170375963E-1,(142[&location="RJ",location.rate=0.03436335529652713]:1.833725864686E-1,(144[&location="RJ",location.rate=0.03436335529652713]:1.433438255543E-1,(145[&location="RJ",location.rate=0.03436335529652713]:9.278622697242E-2,141[&location="RJ",location.rate=0.03436335529652713]:9.004650094484E-2)[&location="RJ",location.rate=0.03436335529652713]:5.60370506368E-2)[&location="RJ",location.rate=0.03436335529652713]:3.454930885937E-2)[&location="RJ",location.rate=0.03436335529652713]:1.097334305382E0)[&location="RJ",location.rate=0.03436335529652713]:1.522096753601E-2,(102[&location="RJ",location.rate=0.03436335529652713]:6.009300144086E-3,(((24[&location="RJ",location.rate=0.03436335529652713]:1.01631591766E0,(21[&location="RJ",location.rate=0.03436335529652713]:5.661319384014E-1,28[&location="RJ",location.rate=0.03436335529652713]:5.907894726478E-1)[&location="RJ",location.rate=0.03436335529652713]:4.310058970664E-1)[&location="RJ",location.rate=0.03436335529652713]:1.672399966713E-2,1[&location="RJ",location.rate=0.03436335529652713]:2.522179995184E-1)[&location="RJ",location.rate=0.03436335529652713]:9.849057618957E-2,((11[&location="RJ",location.rate=0.03436335529652713]:4.750145719091E-1,140[&location="RJ",location.rate=0.03436335529652713]:4.558364897174E-1)[&location="RJ",location.rate=0.03436335529652713]:2.014454813042E-1,(23[&location="RJ",location.rate=0.03436335529652713]:5.51310932987E-1,(20[&location="RJ",location.rate=0.03436335529652713]:4.718443363227E-1,25[&location="RJ",location.rate=0.03436335529652713]:4.910224185145E-1)[&location="RJ",location.rate=0.03436335529652713]:7.124741858223E-2)[&location="RJ",location.rate=0.03436335529652713]:2.100806270755E-1)[&location="RJ",location.rate=0.03436335529652713]:3.59180029344E-1)[&location="RJ",location.rate=0.03436335529652713]:3.612264224424E-2)[&location="RJ",location.rate=0.03436335529652713]:4.334321677644E-2)[&location="RJ",location.rate=0.03436335529652713]:1.426453704393E-1,((6[&location="RJ",location.rate=0.03436335529652713]:4.745931197949E-1,(18[&location="RJ",location.rate=0.03436335529652713]:5.234161915017E-1,(15[&location="RJ",location.rate=0.03436335529652713]:2.677579787413E-1,10[&location="RJ",location.rate=0.03436335529652713]:2.294018143578E-1)[&location="RJ",location.rate=0.03436335529652713]:2.474390346781E-1)[&location="RJ",location.rate=0.03436335529652713]:1.419062692331E-2)[&location="RJ",location.rate=0.03436335529652713]:4.513891496311E-1,(((88[&location="Northeast",location.rate=0.03436335529652713]:9.799934053893E-2,89[&location="Northeast",location.rate=0.03436335529652713]:1.116979706759E-1)[&location="Northeast",location.rate=0.03436335529652713]:2.240436939145E-1,((92[&location="Northeast",location.rate=0.03436335529652713]:1.064449743131E-1,(91[&location="Northeast",location.rate=0.03436335529652713]:7.772353811528E-2,90[&location="Northeast",location.rate=0.03436335529652713]:7.772353811528E-2)[&location="Northeast",location.rate=0.03436335529652713]:2.872143619783E-2)[&location="Northeast",location.rate=0.03436335529652713]:1.281329542461E-1,(87[&location="Northeast",location.rate=0.03436335529652713]:2.02965899404E-1,((83[&location="Northeast",location.rate=0.03436335529652713]:1.061074713232E-1,86[&location="Northeast",location.rate=0.03436335529652713]:1.061074713232E-1)[&location="Northeast",location.rate=0.03436335529652713]:3.079620509612E-2,((93[&location="Northeast",location.rate=0.03436335529652713]:2.758148532899E-2,84[&location="Northeast",location.rate=0.03436335529652713]:1.388285519197E-2)[&location="Northeast",location.rate=0.03436335529652713]:5.915006987964E-2,85[&location="Northeast",location.rate=0.03436335529652713]:7.303292507161E-2)[&location="Northeast",location.rate=0.03436335529652713]:6.387075134766E-2)[&location="Northeast",location.rate=0.03436335529652713]:6.606222298469E-2)[&location="Northeast",location.rate=0.03436335529652713]:1.79133990182E-2)[&location="Northeast",location.rate=0.03436335529652713]:1.011637360313E-1)[&location="Northeast",location.rate=0.03436335529652713]:6.31683788802E-1,3[&location="RJ",location.rate=0.03436335529652713]:4.140007958583E-1)[&location="RJ",location.rate=0.03436335529652713]:4.599266790472E-1)[&location="RJ",location.rate=0.03436335529652713]:3.153306864269E-1)[&location="RJ",location.rate=0.03436335529652713]:6.08536346081E-1)[&location="RJ",location.rate=0.03436335529652713]:4.168899048334E-1,147[&location="RJ",location.rate=0.03436335529652713]:2.961575764059E-1)[&location="RJ",location.rate=0.03436335529652713]:1.73348758894E-1)[&location="RJ",location.rate=0.03436335529652713]:4.0837402681E-2)[&location="RJ",location.rate=0.03436335529652713]:3.903949429793E-3)[&location="RJ",location.rate=0.03436335529652713]:2.185773470258E-2,97[&location="RJ",location.rate=0.03436335529652713]:4.076901215668E-1)[&location="RJ",location.rate=0.03436335529652713]:1.391552503897E-2)[&location="RJ",location.rate=0.03436335529652713]:4.336113452171E-2,40[&location="RJ",location.rate=0.03436335529652713]:5.360050324936E-1)[&location="RJ",location.rate=0.03436335529652713]:2.625714411912E-1)[&location="Northeast",location.rate=0.03436335529652713]:1.679493222769E-1,(36[&location="Northeast",location.rate=0.03436335529652713]:1.006470456048E-1,((35[&location="Northeast",location.rate=0.03436335529652713]:2.223246273217E-2,127[&location="Centre-West",location.rate=0.03436335529652713]:2.589355750403E0)[&location="Northeast",location.rate=0.03436335529652713]:2.411154115095E-2,(121[&location="Northeast",location.rate=0.03436335529652713]:2.089892630547E0,(((((118[&location="Northeast",location.rate=0.03436335529652713]:8.053147022041E-1,69[&location="North",location.rate=0.03436335529652713]:8.162736063137E-1)[&location="Northeast",location.rate=0.03436335529652713]:3.442162154481E-2,((132[&location="North",location.rate=0.03436335529652713]:1.147911451236E-1,(130[&location="North",location.rate=0.03436335529652713]:8.915880923401E-2,129[&location="North",location.rate=0.03436335529652713]:8.915880923401E-2)[&location="North",location.rate=0.03436335529652713]:2.289260986226E-2)[&location="North",location.rate=0.03436335529652713]:2.934735035503E-1,131[&location="North",location.rate=0.03436335529652713]:4.082646486739E-1)[&location="North",location.rate=0.03436335529652713]:2.972250997324E-1)[&location="Northeast",location.rate=0.03436335529652713]:5.935093750561E-1,(((62[&location="Centre-West",location.rate=0.03436335529652713]:3.136440656818E-1,(64[&location="Centre-West",location.rate=0.03436335529652713]:1.713968919967E-1,60[&location="Centre-West",location.rate=0.03436335529652713]:2.071196048996E-2)[&location="Centre-West",location.rate=0.03436335529652713]:1.011512832741E-1)[&location="Centre-West",location.rate=0.03436335529652713]:6.451503633876E-2,65[&location="Centre-West",location.rate=0.03436335529652713]:1.863782801029E-1)[&location="Centre-West",location.rate=0.03436335529652713]:2.316118733183E-1,(61[&location="Centre-West",location.rate=0.03436335529652713]:1.484876319554E-1,63[&location="Centre-West",location.rate=0.03436335529652713]:1.073917415443E-1)[&location="Centre-West",location.rate=0.03436335529652713]:4.612833433836E-1)[&location="Centre-West",location.rate=0.03436335529652713]:8.23474723466E-1)[&location="Northeast",location.rate=0.03436335529652713]:1.224421090591E-2,128[&location="North",location.rate=0.03436335529652713]:1.305763882314E0)[&location="Northeast",location.rate=0.03436335529652713]:1.477047644044E-1,((44[&location="Northeast",location.rate=0.03436335529652713]:5.502801446277E-1,((47[&location="Northeast",location.rate=0.03436335529652713]:4.725017588851E-1,(50[&location="Northeast",location.rate=0.03436335529652713]:2.506860942398E-1,49[&location="Northeast",location.rate=0.03436335529652713]:2.506860942398E-1)[&location="Northeast",location.rate=0.03436335529652713]:1.890287793996E-1)[&location="Northeast",location.rate=0.03436335529652713]:7.734808497581E-2,(((46[&location="Northeast",location.rate=0.03436335529652713]:3.700838167115E-1,43[&location="Northeast",location.rate=0.03436335529652713]:3.700838167115E-1)[&location="Northeast",location.rate=0.03436335529652713]:4.138980151812E-2,((42[&location="Northeast",location.rate=0.03436335529652713]:6.355532170732E-2,48[&location="Northeast",location.rate=0.03436335529652713]:1.018066878275E-1)[&location="Northeast",location.rate=0.03436335529652713]:2.664792746246E-1,41[&location="Northeast",location.rate=0.03436335529652713]:3.245701154576E-1)[&location="Northeast",location.rate=0.03436335529652713]:3.225869402904E-2)[&location="Northeast",location.rate=0.03436335529652713]:1.003787402186E-1,51[&location="Northeast",location.rate=0.03436335529652713]:4.845299540768E-1)[&location="Northeast",location.rate=0.03436335529652713]:3.799748541263E-2)[&location="Northeast",location.rate=0.03436335529652713]:5.894781641E-3)[&location="Northeast",location.rate=0.03436335529652713]:1.946841932595E-2,45[&location="Northeast",location.rate=0.03436335529652713]:5.670163235165E-1)[&location="Northeast",location.rate=0.03436335529652713]:1.130561109101E-1)[&location="Northeast",location.rate=0.03436335529652713]:3.916370985599E-2)[&location="Northeast",location.rate=0.03436335529652713]:8.247877059687E-2)[&location="Northeast",location.rate=0.03436335529652713]:7.727699255873E-3)[&location="Northeast",location.rate=0.03436335529652713]:2.417826353782E-1)[&location="Northeast",location.rate=0.03436335529652713]:2.27101957545E-1,((125[&location="Northeast",location.rate=0.03436335529652713]:8.168632635559E-1,(((53[&location="Northeast",location.rate=0.03436335529652713]:4.887818499971E-1,((103[&location="RJ",location.rate=0.03436335529652713]:6.406725565682E-1,(29[&location="RJ",location.rate=0.03436335529652713]:6.254142653389E-1,(5[&location="RJ",location.rate=0.03436335529652713]:2.180789439985E-1,12[&location="RJ",location.rate=0.03436335529652713]:2.56435108382E-1)[&location="RJ",location.rate=0.03436335529652713]:2.621298418884E-1)[&location="RJ",location.rate=0.03436335529652713]:2.48135003558E-1)[&location="RJ",location.rate=0.03436335529652713]:1.266704889401E0,52[&location="Northeast",location.rate=0.03436335529652713]:2.430837114082E-1)[&location="Northeast",location.rate=0.03436335529652713]:2.538948599002E-1)[&location="Northeast",location.rate=0.03436335529652713]:1.822880485638E-2,((134[&location="Northeast",location.rate=0.03436335529652713]:5.810216523915E-1,133[&location="Northeast",location.rate=0.03436335529652713]:6.111586386927E-1)[&location="Northeast",location.rate=0.03436335529652713]:7.601093766731E-2,137[&location="Northeast",location.rate=0.03436335529652713]:7.282654667711E-1)[&location="Northeast",location.rate=0.03436335529652713]:6.019205754617E-1)[&location="Northeast",location.rate=0.03436335529652713]:2.226207961498E-1,((73[&location="North",location.rate=0.03436335529652713]:6.349252539157E-1,(71[&location="North",location.rate=0.03436335529652713]:4.428191864693E-1,((80[&location="North",location.rate=0.03436335529652713]:4.773733476041E-2,81[&location="North",location.rate=0.03436335529652713]:4.773733476041E-2)[&location="North",location.rate=0.03436335529652713]:3.948605716606E-1,((79[&location="North",location.rate=0.03436335529652713]:4.035984982926E-1,(82[&location="North",location.rate=0.03436335529652713]:1.832109193374E-1,(78[&location="North",location.rate=0.03436335529652713]:1.456270081579E-1,72[&location="North",location.rate=0.03436335529652713]:1.237091999386E-1)[&location="North",location.rate=0.03436335529652713]:2.936473309748E-2)[&location="North",location.rate=0.03436335529652713]:2.286067570373E-1)[&location="North",location.rate=0.03436335529652713]:4.530473650915E-2,77[&location="North",location.rate=0.03436335529652713]:4.845196731579E-1)[&location="North",location.rate=0.03436335529652713]:1.913849701493E-3)[&location="North",location.rate=0.03436335529652713]:1.939936224001E-2)[&location="North",location.rate=0.03436335529652713]:1.236129167616E-1)[&location="North",location.rate=0.03436335529652713]:1.154645441498E-1,(75[&location="North",location.rate=0.03436335529652713]:5.583546301135E-1,(76[&location="North",location.rate=0.03436335529652713]:5.055217637595E-1,(74[&location="North",location.rate=0.03436335529652713]:4.9797730436E-1,70[&location="North",location.rate=0.03436335529652713]:4.596211399765E-1)[&location="North",location.rate=0.03436335529652713]:7.544459399503E-3)[&location="North",location.rate=0.03436335529652713]:5.283286635395E-2)[&location="North",location.rate=0.03436335529652713]:1.92035167952E-1)[&location="North",location.rate=0.03436335529652713]:7.257047115499E-1)[&location="Northeast",location.rate=0.03436335529652713]:2.976143262138E-1)[&location="Northeast",location.rate=0.03436335529652713]:1.240563119483E-1,((57[&location="Northeast",location.rate=0.03436335529652713]:3.105195705879E-1,(54[&location="Northeast",location.rate=0.03436335529652713]:2.105770942308E-1,((59[&location="Northeast",location.rate=0.03436335529652713]:1.407664847882E-1,(37[&location="Northeast",location.rate=0.03436335529652713]:1.460715289363E-1,58[&location="Northeast",location.rate=0.03436335529652713]:1.269458458762E-1)[&location="Northeast",location.rate=0.03436335529652713]:3.294632197209E-2)[&location="Northeast",location.rate=0.03436335529652713]:5.722131003844E-2,(55[&location="Northeast",location.rate=0.03436335529652713]:1.19780281611E-1,56[&location="Northeast",location.rate=0.03436335529652713]:1.19780281611E-1)[&location="Northeast",location.rate=0.03436335529652713]:7.001079190403E-2)[&location="Northeast",location.rate=0.03436335529652713]:5.084066552437E-2)[&location="Northeast",location.rate=0.03436335529652713]:5.895886979974E-2)[&location="Northeast",location.rate=0.03436335529652713]:2.334482976825E-1,68[&location="North",location.rate=0.03436335529652713]:4.920552999643E-1)[&location="Northeast",location.rate=0.03436335529652713]:2.821976088731E-1)[&location="Northeast",location.rate=0.03436335529652713]:2.964240249971E-1)[&location="Northeast",location.rate=0.03436335529652713]:1.62829952131E-1,(((((((138[&location="Northeast",location.rate=0.03436335529652713]:1.583612551475E-1,136[&location="Northeast",location.rate=0.03436335529652713]:2.685440583229E-2)[&location="Northeast",location.rate=0.03436335529652713]:4.21609906562E-1,135[&location="Northeast",location.rate=0.03436335529652713]:3.799711617095E-1)[&location="Northeast",location.rate=0.03436335529652713]:5.353626288803E-1,120[&location="Northeast",location.rate=0.03436335529652713]:1.16738858511E0)[&location="Northeast",location.rate=0.03436335529652713]:1.836340828735E-1,119[&location="Northeast",location.rate=0.03436335529652713]:1.446913078943E0)[&location="Northeast",location.rate=0.03436335529652713]:1.592516540057E-1,126[&location="Northeast",location.rate=0.03436335529652713]:8.204622103046E-1)[&location="Northeast",location.rate=0.03436335529652713]:5.301019748826E-1,66[&location="North",location.rate=0.03436335529652713]:1.033899955022E-1)[&location="Northeast",location.rate=0.03436335529652713]:1.136050527336E-1,(67[&location="North",location.rate=0.03436335529652713]:1.703671530075E-1,((124[&location="Northeast",location.rate=0.03436335529652713]:2.036144636454E-1,123[&location="Northeast",location.rate=0.03436335529652713]:2.063467040825E-1)[&location="Northeast",location.rate=0.03436335529652713]:9.064317827411E-2,122[&location="Northeast",location.rate=0.03436335529652713]:2.969898823567E-1)[&location="Northeast",location.rate=0.03436335529652713]:3.746498209915E-1)[&location="Northeast",location.rate=0.03436335529652713]:4.662789522833E-2)[&location="Northeast",location.rate=0.03436335529652713]:4.687911999574E-1)[&location="Northeast",location.rate=0.03436335529652713]:1.979895117449E-1)[&location="Northeast",location.rate=0.03436335529652713]:2.234682093098E-3,34[&location="Northeast",location.rate=0.03436335529652713]:2.29967434011E-2)[&location="Northeast",location.rate=0.03436335529652713]:1.349654871881E-2,32[&location="Northeast",location.rate=0.03436335529652713]:1.457548390083E-2)[&location="Northeast"];
tree STATE_604000 [&joint=-71.1266356490818,lnP=-71.1266356490818] = [&R] ((34[&location="Northeast",location.rate=0.03713276826991399]:8.099731375269E-2,((((53[&location="Northeast",location.rate=0.03713276826991399]:6.620832340206E-1,((((12[&location="RJ",location.rate=0.03713276826991399]:2.960867866529E-1,5[&location="RJ",location.rate=0.03713276826991399]:2.577306222695E-1)[&location="RJ",location.rate=0.03713276826991399]:2.43739886561E-1,29[&location="RJ",location.rate=0.03713276826991399]:6.466759882825E-1)[&location="RJ",location.rate=0.03713276826991399]:5.072223964942E-1,103[&location="RJ",location.rate=0.03713276826991399]:9.210216724479E-1)[&location="RJ",location.rate=0.03713276826991399]:1.26509111293E0,52[&location="Northeast",location.rate=0.03713276826991399]:5.218190508167E-1)[&location="Northeast",location.rate=0.03713276826991399]:1.484609045153E-1)[&location="Northeast",location.rate=0.03713276826991399]:3.908567760245E-2,((134[&location="Northeast",location.rate=0.03713276826991399]:4.105825157675E-1,(133[&location="Northeast",location.rate=0.03713276826991399]:2.268558690484E-1,137[&location="Northeast",location.rate=0.03713276826991399]:2.679517594594E-1)[&location="Northeast",location.rate=0.03713276826991399]:2.138636330202E-1)[&location="Northeast",location.rate=0.03713276826991399]:9.549556798017E-1,((75[&location="North",location.rate=0.03713276826991399]:3.856167350124E-1,(76[&location="North",location.rate=0.03713276826991399]:3.696992073048E-1,(70[&location="North",location.rate=0.03713276826991399]:3.268346706698E-1,74[&location="North",location.rate=0.03713276826991399]:3.651908350533E-1)[&location="North",location.rate=0.03713276826991399]:4.508372251549E-3)[&location="North",location.rate=0.03713276826991399]:1.591752770753E-2)[&location="North",location.rate=0.03713276826991399]:2.555369686542E-1,(77[&location="North",location.rate=0.03713276826991399]:3.716415650559E-1,(((71[&location="North",location.rate=0.03713276826991399]:5.171750749928E-2,73[&location="North",location.rate=0.03713276826991399]:1.202106581841E-1)[&location="North",location.rate=0.03713276826991399]:2.149798211225E-1,(((72[&location="North",location.rate=0.03713276826991399]:1.772514104471E-2,78[&location="North",location.rate=0.03713276826991399]:3.964294926402E-2)[&location="North",location.rate=0.03713276826991399]:9.607848991739E-2,79[&location="North",location.rate=0.03713276826991399]:1.357214391814E-1)[&location="North",location.rate=0.03713276826991399]:6.415537072468E-2,82[&location="North",location.rate=0.03713276826991399]:2.080959879882E-1)[&location="North",location.rate=0.03713276826991399]:9.421777898975E-2)[&location="North",location.rate=0.03713276826991399]:3.611607634624E-2,(80[&location="North",location.rate=0.03713276826991399]:9.510738499043E-2,81[&location="North",location.rate=0.03713276826991399]:9.510738499043E-2)[&location="North",location.rate=0.03713276826991399]:2.268841021694E-1)[&location="North",location.rate=0.03713276826991399]:5.814461457762E-3)[&location="North",location.rate=0.03713276826991399]:2.640326865559E-1)[&location="North",location.rate=0.03713276826991399]:7.189050398476E-1)[&location="Northeast",location.rate=0.03713276826991399]:8.757322672097E-2)[&location="Northeast",location.rate=0.03713276826991399]:3.682660842408E-1,125[&location="Northeast",location.rate=0.03713276826991399]:8.590524822026E-1)[&location="Northeast",location.rate=0.03713276826991399]:4.752572439957E-1,((((56[&location="Northeast",location.rate=0.03713276826991399]:3.58710814321E-1,55[&location="Northeast",location.rate=0.03713276826991399]:3.58710814321E-1)[&location="Northeast",location.rate=0.03713276826991399]:1.329198651549E-1,((37[&location="Northeast",location.rate=0.03713276826991399]:2.424480319606E-1,58[&location="Northeast",location.rate=0.03713276826991399]:2.233223489005E-1)[&location="Northeast",location.rate=0.03713276826991399]:2.357837256531E-1,(57[&location="Northeast",location.rate=0.03713276826991399]:2.307958498684E-1,54[&location="Northeast",location.rate=0.03713276826991399]:1.89812243311E-1)[&location="Northeast",location.rate=0.03713276826991399]:2.119167820622E-1)[&location="Northeast",location.rate=0.03713276826991399]:5.984700929399E-2)[&location="Northeast",location.rate=0.03713276826991399]:6.640414995073E-2,59[&location="Northeast",location.rate=0.03713276826991399]:5.662315507382E-1)[&location="Northeast",location.rate=0.03713276826991399]:2.286323697519E-1,68[&location="North",location.rate=0.03713276826991399]:7.456835926212E-1)[&location="Northeast",location.rate=0.03713276826991399]:4.219594669103E-1)[&location="Northeast",location.rate=0.03713276826991399]:3.240885906235E-1)[&location="Northeast",location.rate=0.03713276826991399]:3.228124716766E-2,((33[&location="Northeast",location.rate=0.03713276826991399]:4.716443129534E-2,32[&location="Northeast",location.rate=0.03713276826991399]:4.168497924063E-2)[&location="Northeast",location.rate=0.03713276826991399]:1.776955970318E-2,(((67[&location="North",location.rate=0.03713276826991399]:3.99039202903E-1,(122[&location="Northeast",location.rate=0.03713276826991399]:1.55817222437E-1,(124[&location="Northeast",location.rate=0.03713276826991399]:6.221579080713E-2,123[&location="Northeast",location.rate=0.03713276826991399]:6.494803124425E-2)[&location="Northeast",location.rate=0.03713276826991399]:9.086919119276E-2)[&location="Northeast",location.rate=0.03713276826991399]:7.444945308067E-1)[&location="Northeast",location.rate=0.03713276826991399]:2.212363121375E-1,((((119[&location="Northeast",location.rate=0.03713276826991399]:1.202568607159E0,120[&location="Northeast",location.rate=0.03713276826991399]:1.1066781962E0)[&location="Northeast",location.rate=0.03713276826991399]:4.501540351476E-1,126[&location="Northeast",location.rate=0.03713276826991399]:8.670201196627E-1)[&location="Northeast",location.rate=0.03713276826991399]:9.922774432737E-2,((138[&location="Northeast",location.rate=0.03713276826991399]:1.636629922339E-1,136[&location="Northeast",location.rate=0.03713276826991399]:3.215614291874E-2)[&location="Northeast",location.rate=0.03713276826991399]:6.781942347134E-1,135[&location="Northeast",location.rate=0.03713276826991399]:6.418572269473E-1)[&location="Northeast",location.rate=0.03713276826991399]:7.621479542071E-1)[&location="Northeast",location.rate=0.03713276826991399]:5.276532959922E-1,66[&location="North",location.rate=0.03713276826991399]:2.467269702972E-1)[&location="Northeast",location.rate=0.03713276826991399]:3.735485447433E-1)[&location="Northeast",location.rate=0.03713276826991399]:3.140078307465E-1,((38[&location="Northeast",location.rate=0.03713276826991399]:1.255804864235E0,(((39[&location="RJ",location.rate=0.03713276826991399]:8.13790862182E-1,(((94[&location="RJ",location.rate=0.03713276826991399]:1.810388442485E-1,100[&location="RJ",location.rate=0.03713276826991399]:1.810388442485E-1)[&location="RJ",location.rate=0.03713276826991399]:1.663230842992E-1,95[&location="RJ",location.rate=0.03713276826991399]:4.320613820998E-1)[&location="RJ",location.rate=0.03713276826991399]:2.603809849034E-1,(98[&location="RJ",location.rate=0.03713276826991399]:5.856455638004E-1,((99[&location="RJ",location.rate=0.03713276826991399]:4.169197451874E-1,96[&location="RJ",location.rate=0.03713276826991399]:3.814006195045E-1)[&location="RJ",location.rate=0.03713276826991399]:1.061955223017E-3,40[&location="RJ",location.rate=0.03713276826991399]:2.677084763668E-1)[&location="RJ",location.rate=0.03713276826991399]:1.895217868873E-1)[&location="RJ",location.rate=0.03713276826991399]:9.586784145404E-2)[&location="RJ",location.rate=0.03713276826991399]:2.606927574739E-1)[&location="RJ",location.rate=0.03713276826991399]:5.255518930922E-2,(147[&location="RJ",location.rate=0.03713276826991399]:5.27189522495E-1,((((((7[&location="RJ",location.rate=0.03713276826991399]:2.960377765387E-2,8[&location="RJ",location.rate=0.03713276826991399]:2.960377765387E-2)[&location="RJ",location.rate=0.03713276826991399]:4.639057616021E-1,26[&location="RJ",location.rate=0.03713276826991399]:6.003588543245E-1)[&location="RJ",location.rate=0.03713276826991399]:1.277221535115E-1,((22[&location="RJ",location.rate=0.03713276826991399]:4.994736075172E-1,27[&location="RJ",location.rate=0.03713276826991399]:5.159119636816E-1)[&location="RJ",location.rate=0.03713276826991399]:1.893497768691E-1,31[&location="RJ",location.rate=0.03713276826991399]:7.436179049344E-1)[&location="RJ",location.rate=0.03713276826991399]:2.829871934006E-2)[&location="RJ",location.rate=0.03713276826991399]:4.857863009029E-1,2[&location="RJ",location.rate=0.03713276826991399]:1.030305664903E0)[&location="RJ",location.rate=0.03713276826991399]:1.11148803044E0,16[&location="RJ",location.rate=0.03713276826991399]:2.270560818631E0)[&location="RJ",location.rate=0.03713276826991399]:7.744735488248E-2,(97[&location="RJ",location.rate=0.03713276826991399]:1.095701201474E-1,(((((((111[&location="RJ",location.rate=0.03713276826991399]:6.051199487356E-1,(139[&location="RJ",location.rate=0.03713276826991399]:6.158840847055E-1,(106[&location="RJ",location.rate=0.03713276826991399]:2.411283107774E-1,104[&location="RJ",location.rate=0.03713276826991399]:2.411283107774E-1)[&location="RJ",location.rate=0.03713276826991399]:1.829749520103E-1)[&location="RJ",location.rate=0.03713276826991399]:1.645783297835E-1)[&location="RJ",location.rate=0.03713276826991399]:3.06802257243E-1,((148[&location="RJ",location.rate=0.03713276826991399]:4.649883532169E-1,143[&location="RJ",location.rate=0.03713276826991399]:4.622486271896E-1)[&location="RJ",location.rate=0.03713276826991399]:3.732588012679E-1,116[&location="RJ",location.rate=0.03713276826991399]:7.998909901012E-1)[&location="RJ",location.rate=0.03713276826991399]:3.531888711027E-2)[&location="RJ",location.rate=0.03713276826991399]:1.184498332958E-1,((115[&location="RJ",location.rate=0.03713276826991399]:5.427781238625E-1,(19[&location="RJ",location.rate=0.03713276826991399]:2.884379508186E-1,13[&location="RJ",location.rate=0.03713276826991399]:2.500817864349E-1)[&location="RJ",location.rate=0.03713276826991399]:3.748881182495E-1)[&location="RJ",location.rate=0.03713276826991399]:1.809329715828E-1,(((107[&location="RJ",location.rate=0.03713276826991399]:1.842577294551E-1,114[&location="RJ",location.rate=0.03713276826991399]:1.239837568523E-1)[&location="RJ",location.rate=0.03713276826991399]:1.557015845724E-1,109[&location="RJ",location.rate=0.03713276826991399]:3.591373962192E-1)[&location="RJ",location.rate=0.03713276826991399]:7.900677506851E-2,108[&location="RJ",location.rate=0.03713276826991399]:4.162263630687E-1)[&location="RJ",location.rate=0.03713276826991399]:3.650189789521E-1)[&location="RJ",location.rate=0.03713276826991399]:2.299486150619E-1)[&location="RJ",location.rate=0.03713276826991399]:9.831231727811E-2,((((30[&location="RJ",location.rate=0.03713276826991399]:3.903670382033E-1,4[&location="RJ",location.rate=0.03713276826991399]:2.177642984772E-1)[&location="RJ",location.rate=0.03713276826991399]:2.922647360624E-1,(113[&location="RJ",location.rate=0.03713276826991399]:3.746217168923E-1,112[&location="RJ",location.rate=0.03713276826991399]:3.746217168923E-1)[&location="RJ",location.rate=0.03713276826991399]:1.929415642225E-1)[&location="RJ",location.rate=0.03713276826991399]:5.44390993647E-2,9[&location="RJ",location.rate=0.03713276826991399]:6.137832023975E-1)[&location="RJ",location.rate=0.03713276826991399]:9.117055836432E-2,(((105[&location="RJ",location.rate=0.03713276826991399]:3.874146369936E-1,117[&location="RJ",location.rate=0.03713276826991399]:4.175516232949E-1)[&location="RJ",location.rate=0.03713276826991399]:3.304662737055E-2,110[&location="RJ",location.rate=0.03713276826991399]:4.423790725832E-1)[&location="RJ",location.rate=0.03713276826991399]:2.505556598278E-1,(14[&location="RJ",location.rate=0.03713276826991399]:5.117463038108E-1,17[&location="RJ",location.rate=0.03713276826991399]:5.501024681945E-1)[&location="RJ",location.rate=0.03713276826991399]:1.866678806549E-1)[&location="RJ",location.rate=0.03713276826991399]:1.475875437813E-2)[&location="RJ",location.rate=0.03713276826991399]:4.209908697634E-1)[&location="RJ",location.rate=0.03713276826991399]:1.415741833326E-1,(((144[&location="RJ",location.rate=0.03713276826991399]:1.105106592654E-1,(141[&location="RJ",location.rate=0.03713276826991399]:7.139003923576E-2,145[&location="RJ",location.rate=0.03713276826991399]:7.412976526335E-2)[&location="RJ",location.rate=0.03713276826991399]:4.186034605702E-2)[&location="RJ",location.rate=0.03713276826991399]:5.085509620678E-1,142[&location="RJ",location.rate=0.03713276826991399]:6.245410733881E-1)[&location="RJ",location.rate=0.03713276826991399]:8.125790849812E-1,((((25[&location="RJ",location.rate=0.03713276826991399]:3.06362991436E-1,20[&location="RJ",location.rate=0.03713276826991399]:2.871849092442E-1)[&location="RJ",location.rate=0.03713276826991399]:1.714585129387E-1,23[&location="RJ",location.rate=0.03713276826991399]:4.66862600265E-1)[&location="RJ",location.rate=0.03713276826991399]:3.54768660323E-1,(140[&location="RJ",location.rate=0.03713276826991399]:5.593910245733E-1,11[&location="RJ",location.rate=0.03713276826991399]:5.78569106765E-1)[&location="RJ",location.rate=0.03713276826991399]:1.581306469738E-1)[&location="RJ",location.rate=0.03713276826991399]:5.060345517594E-1,(102[&location="RJ",location.rate=0.03713276826991399]:1.539314369025E-1,(((21[&location="RJ",location.rate=0.03713276826991399]:5.974174136166E-1,28[&location="RJ",location.rate=0.03713276826991399]:6.22074947863E-1)[&location="RJ",location.rate=0.03713276826991399]:2.131837542988E-1,1[&location="RJ",location.rate=0.03713276826991399]:4.89573322989E-2)[&location="RJ",location.rate=0.03713276826991399]:1.734881139042E-1,24[&location="RJ",location.rate=0.03713276826991399]:1.003267364011E0)[&location="RJ",location.rate=0.03713276826991399]:3.123079085075E-1)[&location="RJ",location.rate=0.03713276826991399]:2.304944393819E-2)[&location="RJ",location.rate=0.03713276826991399]:1.356393506284E-2)[&location="RJ",location.rate=0.03713276826991399]:1.122057329676E-2)[&location="RJ",location.rate=0.03713276826991399]:1.312303479887E-1,(((18[&location="RJ",location.rate=0.03713276826991399]:4.366542546311E-1,6[&location="RJ",location.rate=0.03713276826991399]:3.73640556001E-1)[&location="RJ",location.rate=0.03713276826991399]:1.934253494054E-1,(15[&location="RJ",location.rate=0.03713276826991399]:4.635589421316E-1,10[&location="RJ",location.rate=0.03713276826991399]:4.252027777482E-1)[&location="RJ",location.rate=0.03713276826991399]:1.583014838226E-1)[&location="RJ",location.rate=0.03713276826991399]:1.488908334195E-1,(((87[&location="Northeast",location.rate=0.03713276826991399]:1.284624120575E-1,(88[&location="Northeast",location.rate=0.03713276826991399]:9.124024170714E-2,89[&location="Northeast",location.rate=0.03713276826991399]:1.049388718442E-1)[&location="Northeast",location.rate=0.03713276826991399]:3.722217035036E-2)[&location="Northeast",location.rate=0.03713276826991399]:2.101949926829E-1,((84[&location="Northeast",location.rate=0.03713276826991399]:1.139281822408E-1,(((83[&location="Northeast",location.rate=0.03713276826991399]:1.375701566651E-2,85[&location="Northeast",location.rate=0.03713276826991399]:1.375701566651E-2)[&location="Northeast",location.rate=0.03713276826991399]:5.884226835689E-2,93[&location="Northeast",location.rate=0.03713276826991399]:8.629791416041E-2)[&location="Northeast",location.rate=0.03713276826991399]:3.94070057048E-2,86[&location="Northeast",location.rate=0.03713276826991399]:1.120062897282E-1)[&location="Northeast",location.rate=0.03713276826991399]:1.921892512576E-3)[&location="Northeast",location.rate=0.03713276826991399]:1.143663225295E-1,((90[&location="Northeast",location.rate=0.03713276826991399]:1.176924965905E-1,91[&location="Northeast",location.rate=0.03713276826991399]:1.176924965905E-1)[&location="Northeast",location.rate=0.03713276826991399]:1.467589667592E-2,92[&location="Northeast",location.rate=0.03713276826991399]:1.323683932664E-1)[&location="Northeast",location.rate=0.03713276826991399]:1.096247416408E-1)[&location="Northeast",location.rate=0.03713276826991399]:1.103628999701E-1)[&location="Northeast",location.rate=0.03713276826991399]:8.591916759622E-1,3[&location="RJ",location.rate=0.03713276826991399]:6.581230533054E-1)[&location="RJ",location.rate=0.03713276826991399]:5.778890999914E-3)[&location="RJ",location.rate=0.03713276826991399]:6.663540668563E-1)[&location="RJ",location.rate=0.03713276826991399]:3.760706160753E-1,101[&location="RJ",location.rate=0.03713276826991399]:7.035869012093E-1)[&location="RJ",location.rate=0.03713276826991399]:4.50185629298E-1)[&location="RJ",location.rate=0.03713276826991399]:8.190687588316E-2)[&location="RJ",location.rate=0.03713276826991399]:2.07297225918E-1)[&location="RJ",location.rate=0.03713276826991399]:3.965335781766E-1)[&location="RJ",location.rate=0.03713276826991399]:5.955595921483E-2,146[&location="RJ",location.rate=0.03713276826991399]:1.046120589941E0)[&location="RJ",location.rate=0.03713276826991399]:3.982088644581E-1)[&location="Northeast",location.rate=0.03713276826991399]:1.577362514171E-1,((((128[&location="North",location.rate=0.03713276826991399]:1.378542947063E0,(((65[&location="Centre-West",location.rate=0.03713276826991399]:1.965284908186E-1,(62[&location="Centre-West",location.rate=0.03713276826991399]:1.435142272398E-1,64[&location="Centre-West",location.rate=0.03713276826991399]:1.024183368287E-1)[&location="Centre-West",location.rate=0.03713276826991399]:2.447950854966E-1)[&location="Centre-West",location.rate=0.03713276826991399]:2.274664135281E-2,60[&location="Centre-West",location.rate=0.03713276826991399]:2.192751321714E-1)[&location="Centre-West",location.rate=0.03713276826991399]:1.789780753841E-1,(63[&location="Centre-West",location.rate=0.03713276826991399]:1.635076015707E-1,61[&location="Centre-West",location.rate=0.03713276826991399]:2.046034919817E-1)[&location="Centre-West",location.rate=0.03713276826991399]:3.854305374915E-1)[&location="Centre-West",location.rate=0.03713276826991399]:9.282349449872E-1)[&location="Northeast",location.rate=0.03713276826991399]:2.969508745351E-1,(((51[&location="Northeast",location.rate=0.03713276826991399]:5.050947920797E-1,(50[&location="Northeast",location.rate=0.03713276826991399]:2.704557931346E-1,49[&location="Northeast",location.rate=0.03713276826991399]:2.704557931346E-1)[&location="Northeast",location.rate=0.03713276826991399]:2.291745180708E-1)[&location="Northeast",location.rate=0.03713276826991399]:9.971383510435E-2,((43[&location="Northeast",location.rate=0.03713276826991399]:5.305774685045E-1,46[&location="Northeast",location.rate=0.03713276826991399]:5.305774685045E-1)[&location="Northeast",location.rate=0.03713276826991399]:5.413351552053E-3,(41[&location="Northeast",location.rate=0.03713276826991399]:3.702756120421E-1,(48[&location="Northeast",location.rate=0.03713276826991399]:3.515573217734E-1,42[&location="Northeast",location.rate=0.03713276826991399]:3.133059556532E-1)[&location="Northeast",location.rate=0.03713276826991399]:6.243413726309E-2)[&location="Northeast",location.rate=0.03713276826991399]:1.110703992716E-1)[&location="Northeast",location.rate=0.03713276826991399]:9.614021149894E-2)[&location="Northeast",location.rate=0.03713276826991399]:2.96939833544E-2,((45[&location="Northeast",location.rate=0.03713276826991399]:4.089979229187E-1,44[&location="Northeast",location.rate=0.03713276826991399]:4.117301633558E-1)[&location="Northeast",location.rate=0.03713276826991399]:4.353438957133E-2,47[&location="Northeast",location.rate=0.03713276826991399]:4.607290338014E-1)[&location="Northeast",location.rate=0.03713276826991399]:2.010959811086E-1)[&location="Northeast",location.rate=0.03713276826991399]:2.484693157083E-1)[&location="Northeast",location.rate=0.03713276826991399]:1.042657061345E-2,((69[&location="North",location.rate=0.03713276826991399]:7.739663953449E-1,(((131[&location="North",location.rate=0.03713276826991399]:1.022609081762E-1,130[&location="North",location.rate=0.03713276826991399]:9.95211821488E-2)[&location="North",location.rate=0.03713276826991399]:3.501696666888E-2,132[&location="North",location.rate=0.03713276826991399]:1.37277874845E-1)[&location="North",location.rate=0.03713276826991399]:9.207648540365E-2,129[&location="North",location.rate=0.03713276826991399]:2.266146342213E-1)[&location="North",location.rate=0.03713276826991399]:3.99406555644E-1)[&location="Northeast",location.rate=0.03713276826991399]:6.644968250371E-4,118[&location="Northeast",location.rate=0.03713276826991399]:7.636719880603E-1)[&location="Northeast",location.rate=0.03713276826991399]:1.061974431549E0)[&location="Northeast",location.rate=0.03713276826991399]:1.868035935665E-1,(35[&location="Northeast",location.rate=0.03713276826991399]:2.1907252473E-1,((121[&location="Northeast",location.rate=0.03713276826991399]:1.772432453827E0,127[&location="Centre-West",location.rate=0.03713276826991399]:2.213528344238E0)[&location="Northeast",location.rate=0.03713276826991399]:4.614500177879E-1,36[&location="Northeast",location.rate=0.03713276826991399]:1.544304168209E-1)[&location="Northeast",location.rate=0.03713276826991399]:1.112174503749E-1)[&location="Northeast",location.rate=0.03713276826991399]:1.248843377606E-1)[&location="Northeast",location.rate=0.03713276826991399]:4.672188066463E-1)[&location="Northeast",location.rate=0.03713276826991399]:1.231076766503E-1)[&location="Northeast",location.rate=0.03713276826991399]:1.010270000594E-2)[&location="Northeast",location.rate=0.03713276826991399]:3.190621375746E-2)[&location="Northeast"];
tree STATE_606000 [&joint=-67.19101342155241,lnP=-67.19101342155241] = [&R] ((((66[&location="North",location.rate=0.09498033727801981]:4.799732660588E-1,126[&location="Northeast",location.rate=0.09498033727801981]:1.727147455744E0)[&location="Northeast",location.rate=0.09498033727801981]:1.662092314886E-1,(((124[&location="Northeast",location.rate=0.09498033727801981]:7.271727261649E-2,123[&location="Northeast",location.rate=0.09498033727801981]:7.544951305362E-2)[&location="Northeast",location.rate=0.09498033727801981]:3.54669219042E-1,122[&location="Northeast",location.rate=0.09498033727801981]:4.301187320956E-1)[&location="Northeast",location.rate=0.09498033727801981]:5.598047046107E-1,67[&location="North",location.rate=0.09498033727801981]:4.886508863656E-1)[&location="Northeast",location.rate=0.09498033727801981]:1.575316111818E-1)[&location="Northeast",location.rate=0.09498033727801981]:8.381738711006E-2,((((138[&location="Northeast",location.rate=0.09498033727801981]:1.449959206987E-1,136[&location="Northeast",location.rate=0.09498033727801981]:1.348907138346E-2)[&location="Northeast",location.rate=0.09498033727801981]:5.360192643251E-1,135[&location="Northeast",location.rate=0.09498033727801981]:4.810151850237E-1)[&location="Northeast",location.rate=0.09498033727801981]:8.2569599125E-1,120[&location="Northeast",location.rate=0.09498033727801981]:1.558765970794E0)[&location="Northeast",location.rate=0.09498033727801981]:7.263309899231E-1,119[&location="Northeast",location.rate=0.09498033727801981]:2.380987371676E0)[&location="Northeast",location.rate=0.09498033727801981]:3.8188922531E-1)[&location="Northeast",location.rate=0.09498033727801981]:1.78170692064E-1,(32[&location="Northeast",location.rate=0.09498033727801981]:1.528426310188E-2,((((((56[&location="Northeast",location.rate=0.09498033727801981]:3.818006843336E-1,55[&location="Northeast",location.rate=0.09498033727801981]:3.818006843336E-1)[&location="Northeast",location.rate=0.09498033727801981]:2.646350010995E-2,(((58[&location="Northeast",location.rate=0.09498033727801981]:1.603422439988E-1,37[&location="Northeast",location.rate=0.09498033727801981]:1.794679270589E-1)[&location="Northeast",location.rate=0.09498033727801981]:1.58016038213E-2,59[&location="Northeast",location.rate=0.09498033727801981]:1.5701816476E-1)[&location="Northeast",location.rate=0.09498033727801981]:2.214762795343E-1,(54[&location="Northeast",location.rate=0.09498033727801981]:3.34048037882E-1,57[&location="Northeast",location.rate=0.09498033727801981]:3.750316444393E-1)[&location="Northeast",location.rate=0.09498033727801981]:6.195040292092E-3)[&location="Northeast",location.rate=0.09498033727801981]:3.796646146084E-2)[&location="Northeast",location.rate=0.09498033727801981]:1.641657966493E-1,68[&location="North",location.rate=0.09498033727801981]:5.314463745355E-1)[&location="Northeast",location.rate=0.09498033727801981]:4.570018875911E-1,(125[&location="Northeast",location.rate=0.09498033727801981]:8.364334108535E-1,((((((71[&location="North",location.rate=0.09498033727801981]:3.861014332047E-1,(80[&location="North",location.rate=0.09498033727801981]:2.190430229812E-1,81[&location="North",location.rate=0.09498033727801981]:2.190430229812E-1)[&location="North",location.rate=0.09498033727801981]:1.862364924152E-1)[&location="North",location.rate=0.09498033727801981]:2.909285048527E-1,((77[&location="North",location.rate=0.09498033727801981]:2.797271939345E-1,73[&location="North",location.rate=0.09498033727801981]:2.852066459893E-1)[&location="North",location.rate=0.09498033727801981]:4.07092082165E-1,((72[&location="North",location.rate=0.09498033727801981]:1.677870472244E-1,78[&location="North",location.rate=0.09498033727801981]:1.897048554438E-1)[&location="North",location.rate=0.09498033727801981]:2.769153913957E-1,(82[&location="North",location.rate=0.09498033727801981]:2.971803913429E-1,79[&location="North",location.rate=0.09498033727801981]:2.889612132608E-1)[&location="North",location.rate=0.09498033727801981]:1.776590335786E-1)[&location="North",location.rate=0.09498033727801981]:1.84582590904E-1)[&location="North",location.rate=0.09498033727801981]:5.322436058803E-2)[&location="North",location.rate=0.09498033727801981]:1.130986458153E-1,(((74[&location="North",location.rate=0.09498033727801981]:4.016456983029E-1,76[&location="North",location.rate=0.09498033727801981]:4.016456983029E-1)[&location="North",location.rate=0.09498033727801981]:2.355544161518E-2,70[&location="North",location.rate=0.09498033727801981]:3.868449755347E-1)[&location="North",location.rate=0.09498033727801981]:7.153385272499E-2,75[&location="North",location.rate=0.09498033727801981]:4.967349926431E-1)[&location="North",location.rate=0.09498033727801981]:3.618867419145E-1)[&location="North",location.rate=0.09498033727801981]:4.413592271866E-1,(133[&location="Northeast",location.rate=0.09498033727801981]:3.72152612661E-1,(134[&location="Northeast",location.rate=0.09498033727801981]:3.293139692717E-1,137[&location="Northeast",location.rate=0.09498033727801981]:4.005468459839E-1)[&location="Northeast",location.rate=0.09498033727801981]:1.270165708814E-2)[&location="Northeast",location.rate=0.09498033727801981]:9.634447874392E-1)[&location="Northeast",location.rate=0.09498033727801981]:3.034512447147E-1,53[&location="Northeast",location.rate=0.09498033727801981]:8.569691478467E-1)[&location="Northeast",location.rate=0.09498033727801981]:5.073072879018E-2,(52[&location="Northeast",location.rate=0.09498033727801981]:7.704328338977E-1,((29[&location="RJ",location.rate=0.09498033727801981]:5.448106762774E-1,(5[&location="RJ",location.rate=0.09498033727801981]:5.256645970343E-2,12[&location="RJ",location.rate=0.09498033727801981]:9.092262408689E-2)[&location="RJ",location.rate=0.09498033727801981]:3.47038737122E-1)[&location="RJ",location.rate=0.09498033727801981]:1.397599734576E-1,103[&location="RJ",location.rate=0.09498033727801981]:4.516939374063E-1)[&location="RJ",location.rate=0.09498033727801981]:1.983032631052E0)[&location="Northeast",location.rate=0.09498033727801981]:1.454637640506E-1)[&location="Northeast",location.rate=0.09498033727801981]:1.391160478778E-1)[&location="Northeast",location.rate=0.09498033727801981]:3.186815179398E-1)[&location="Northeast",location.rate=0.09498033727801981]:4.064646167584E-1,(((((((64[&location="Centre-West",location.rate=0.09498033727801981]:4.186085196823E-1,65[&location="Centre-West",location.rate=0.09498033727801981]:2.679235881756E-1)[&location="Centre-West",location.rate=0.09498033727801981]:6.405604833319E-2,(62[&location="Centre-West",location.rate=0.09498033727801981]:2.950541476094E-1,60[&location="Centre-West",location.rate=0.09498033727801981]:1.032733256917E-1)[&location="Centre-West",location.rate=0.09498033727801981]:2.287063108171E-1)[&location="Centre-West",location.rate=0.09498033727801981]:2.248853876517E-1,(61[&location="Centre-West",location.rate=0.09498033727801981]:3.61245380168E-1,63[&location="Centre-West",location.rate=0.09498033727801981]:3.20149489757E-1)[&location="Centre-West",location.rate=0.09498033727801981]:3.874004659102E-1)[&location="Centre-West",location.rate=0.09498033727801981]:7.226607712265E-1,128[&location="North",location.rate=0.09498033727801981]:1.331580589907E0)[&location="North",location.rate=0.09498033727801981]:1.955158907727E-1,((118[&location="Northeast",location.rate=0.09498033727801981]:5.780508698349E-1,(((132[&location="North",location.rate=0.09498033727801981]:1.712508692522E-1,129[&location="North",location.rate=0.09498033727801981]:1.685111432248E-1)[&location="North",location.rate=0.09498033727801981]:9.247551519662E-2,130[&location="North",location.rate=0.09498033727801981]:2.609866584214E-1)[&location="North",location.rate=0.09498033727801981]:3.196662718984E-2,131[&location="North",location.rate=0.09498033727801981]:2.956930116386E-1)[&location="North",location.rate=0.09498033727801981]:1.481112828537E-1)[&location="North",location.rate=0.09498033727801981]:8.780497634698E-2,69[&location="North",location.rate=0.09498033727801981]:6.768147502916E-1)[&location="North",location.rate=0.09498033727801981]:1.000966661896E0)[&location="North",location.rate=0.09498033727801981]:4.734941836369E-1,(((((43[&location="Northeast",location.rate=0.09498033727801981]:3.142779749994E-1,46[&location="Northeast",location.rate=0.09498033727801981]:3.142779749994E-1)[&location="Northeast",location.rate=0.09498033727801981]:6.023376986867E-2,((42[&location="Northeast",location.rate=0.09498033727801981]:2.376532430872E-1,48[&location="Northeast",location.rate=0.09498033727801981]:2.759046092074E-1)[&location="Northeast",location.rate=0.09498033727801981]:3.644685294291E-3,41[&location="Northeast",location.rate=0.09498033727801981]:2.358334475073E-1)[&location="Northeast",location.rate=0.09498033727801981]:8.403348861784E-2)[&location="Northeast",location.rate=0.09498033727801981]:3.242461952674E-1,((50[&location="Northeast",location.rate=0.09498033727801981]:2.928296300197E-1,49[&location="Northeast",location.rate=0.09498033727801981]:2.928296300197E-1)[&location="Northeast",location.rate=0.09498033727801981]:3.406556600611E-1,((47[&location="Northeast",location.rate=0.09498033727801981]:3.065486622846E-1,44[&location="Northeast",location.rate=0.09498033727801981]:3.010841814103E-1)[&location="Northeast",location.rate=0.09498033727801981]:2.988068484203E-1,51[&location="Northeast",location.rate=0.09498033727801981]:5.780331063334E-1)[&location="Northeast",location.rate=0.09498033727801981]:6.091666462171E-2)[&location="Northeast",location.rate=0.09498033727801981]:3.24857648089E-2)[&location="Northeast",location.rate=0.09498033727801981]:5.933591458161E-2,45[&location="Northeast",location.rate=0.09498033727801981]:7.498971334057E-1)[&location="Northeast",location.rate=0.09498033727801981]:4.419005369777E-1,(35[&location="Northeast",location.rate=0.09498033727801981]:6.174135090165E-4,(121[&location="Northeast",location.rate=0.09498033727801981]:2.121496631933E0,(36[&location="Northeast",location.rate=0.09498033727801981]:1.34056667161E-3,127[&location="Centre-West",location.rate=0.09498033727801981]:2.521888511877E0)[&location="Northeast",location.rate=0.09498033727801981]:4.070401046663E-2)[&location="Northeast",location.rate=0.09498033727801981]:5.14817883653E-3)[&location="Northeast",location.rate=0.09498033727801981]:4.358093458781E-1)[&location="Northeast",location.rate=0.09498033727801981]:3.539678164228E-2)[&location="Northeast",location.rate=0.09498033727801981]:1.749663253088E-1,(38[&location="Northeast",location.rate=0.09498033727801981]:8.91606119772E-1,(((147[&location="RJ",location.rate=0.09498033727801981]:6.575991751466E-1,(((101[&location="RJ",location.rate=0.09498033727801981]:1.096506282147E0,(((((10[&location="RJ",location.rate=0.09498033727801981]:3.296409767403E-1,15[&location="RJ",location.rate=0.09498033727801981]:3.679971411238E-1)[&location="RJ",location.rate=0.09498033727801981]:2.114331021774E-1,6[&location="RJ",location.rate=0.09498033727801981]:5.246357227533E-1)[&location="RJ",location.rate=0.09498033727801981]:5.190358443064E-2,(3[&location="RJ",location.rate=0.09498033727801981]:2.964737698815E-1,18[&location="RJ",location.rate=0.09498033727801981]:4.115422630321E-1)[&location="RJ",location.rate=0.09498033727801981]:2.280107427821E-1)[&location="RJ",location.rate=0.09498033727801981]:1.790108299944E-1,((88[&location="Northeast",location.rate=0.09498033727801981]:6.943058281661E-2,89[&location="Northeast",location.rate=0.09498033727801981]:8.312921295362E-2)[&location="Northeast",location.rate=0.09498033727801981]:1.737927958543E-1,(87[&location="Northeast",location.rate=0.09498033727801981]:2.192329321133E-1,(((90[&location="Northeast",location.rate=0.09498033727801981]:1.629283339648E-2,91[&location="Northeast",location.rate=0.09498033727801981]:1.629283339648E-2)[&location="Northeast",location.rate=0.09498033727801981]:3.201072434487E-3,92[&location="Northeast",location.rate=0.09498033727801981]:1.949390583097E-2)[&location="Northeast",location.rate=0.09498033727801981]:1.468766239791E-1,((84[&location="Northeast",location.rate=0.09498033727801981]:4.42596951179E-2,93[&location="Northeast",location.rate=0.09498033727801981]:5.795832525492E-2)[&location="Northeast",location.rate=0.09498033727801981]:7.574658645765E-2,(85[&location="Northeast",location.rate=0.09498033727801981]:6.528667583348E-2,(86[&location="Northeast",location.rate=0.09498033727801981]:3.739196109776E-2,83[&location="Northeast",location.rate=0.09498033727801981]:3.739196109776E-2)[&location="Northeast",location.rate=0.09498033727801981]:2.789471473572E-2)[&location="Northeast",location.rate=0.09498033727801981]:5.471960574208E-2)[&location="Northeast",location.rate=0.09498033727801981]:3.266561809753E-2)[&location="Northeast",location.rate=0.09498033727801981]:6.656103244017E-2)[&location="Northeast",location.rate=0.09498033727801981]:2.399044655761E-2)[&location="Northeast",location.rate=0.09498033727801981]:9.999979913842E-1)[&location="RJ",location.rate=0.09498033727801981]:1.00662986873E0,(((142[&location="RJ",location.rate=0.09498033727801981]:7.489541211484E-1,(144[&location="RJ",location.rate=0.09498033727801981]:6.942730177913E-1,(145[&location="RJ",location.rate=0.09498033727801981]:4.925707126267E-1,141[&location="RJ",location.rate=0.09498033727801981]:4.898309865992E-1)[&location="RJ",location.rate=0.09498033727801981]:2.071817572195E-1)[&location="RJ",location.rate=0.09498033727801981]:4.920165130214E-2)[&location="RJ",location.rate=0.09498033727801981]:9.792163405193E-1,((((13[&location="RJ",location.rate=0.09498033727801981]:5.446198023731E-1,19[&location="RJ",location.rate=0.09498033727801981]:5.829759667568E-1)[&location="RJ",location.rate=0.09498033727801981]:2.722311609282E-1,((109[&location="RJ",location.rate=0.09498033727801981]:6.51124486932E-1,((114[&location="RJ",location.rate=0.09498033727801981]:1.644046852346E-1,104[&location="RJ",location.rate=0.09498033727801981]:2.246786578374E-1)[&location="RJ",location.rate=0.09498033727801981]:3.135760365648E-1,(108[&location="RJ",location.rate=0.09498033727801981]:3.717107926622E-2,107[&location="RJ",location.rate=0.09498033727801981]:3.991080529358E-2)[&location="RJ",location.rate=0.09498033727801981]:4.983438891086E-1)[&location="RJ",location.rate=0.09498033727801981]:9.369171033809E-2)[&location="RJ",location.rate=0.09498033727801981]:1.443426433255E-1,115[&location="RJ",location.rate=0.09498033727801981]:7.160150754629E-1)[&location="RJ",location.rate=0.09498033727801981]:1.864410701653E-2)[&location="RJ",location.rate=0.09498033727801981]:1.385630186694E-1,((116[&location="RJ",location.rate=0.09498033727801981]:3.247063050807E-1,((106[&location="RJ",location.rate=0.09498033727801981]:9.011924820127E-2,111[&location="RJ",location.rate=0.09498033727801981]:1.065576043656E-1)[&location="RJ",location.rate=0.09498033727801981]:7.174692694048E-2,139[&location="RJ",location.rate=0.09498033727801981]:3.536469970595E-1)[&location="RJ",location.rate=0.09498033727801981]:2.231141025417E-1)[&location="RJ",location.rate=0.09498033727801981]:4.755271278748E-1,(148[&location="RJ",location.rate=0.09498033727801981]:2.681474667057E-1,143[&location="RJ",location.rate=0.09498033727801981]:2.654077406783E-1)[&location="RJ",location.rate=0.09498033727801981]:5.704421306335E-1)[&location="RJ",location.rate=0.09498033727801981]:7.298876819338E-2)[&location="RJ",location.rate=0.09498033727801981]:4.209560987857E-1,(((110[&location="RJ",location.rate=0.09498033727801981]:5.478271644029E-1,105[&location="RJ",location.rate=0.09498033727801981]:5.259093561838E-1)[&location="RJ",location.rate=0.09498033727801981]:1.929075932702E-1,113[&location="RJ",location.rate=0.09498033727801981]:7.462142097278E-1)[&location="RJ",location.rate=0.09498033727801981]:2.193894706396E-2,(((112[&location="RJ",location.rate=0.09498033727801981]:2.928714095003E-1,117[&location="RJ",location.rate=0.09498033727801981]:2.956111355279E-1)[&location="RJ",location.rate=0.09498033727801981]:2.518641554089E-1,9[&location="RJ",location.rate=0.09498033727801981]:5.365163868272E-1)[&location="RJ",location.rate=0.09498033727801981]:5.157802304956E-2,((4[&location="RJ",location.rate=0.09498033727801981]:8.582059251932E-2,30[&location="RJ",location.rate=0.09498033727801981]:2.584233322453E-1)[&location="RJ",location.rate=0.09498033727801981]:4.203135756428E-1,(17[&location="RJ",location.rate=0.09498033727801981]:1.386868448372E-1,14[&location="RJ",location.rate=0.09498033727801981]:1.003306804535E-1)[&location="RJ",location.rate=0.09498033727801981]:4.633377342838E-1)[&location="RJ",location.rate=0.09498033727801981]:3.264517322148E-2)[&location="RJ",location.rate=0.09498033727801981]:1.71839568833E-1)[&location="RJ",location.rate=0.09498033727801981]:6.082169239646E-1)[&location="RJ",location.rate=0.09498033727801981]:1.791976411851E-1)[&location="RJ",location.rate=0.09498033727801981]:6.914655755499E-2,(((140[&location="RJ",location.rate=0.09498033727801981]:5.523206028836E-1,11[&location="RJ",location.rate=0.09498033727801981]:5.714986850754E-1)[&location="RJ",location.rate=0.09498033727801981]:2.237463196997E-2,(23[&location="RJ",location.rate=0.09498033727801981]:5.144012900243E-1,(25[&location="RJ",location.rate=0.09498033727801981]:2.822460975439E-1,20[&location="RJ",location.rate=0.09498033727801981]:2.630680153522E-1)[&location="RJ",location.rate=0.09498033727801981]:2.431140965901E-1)[&location="RJ",location.rate=0.09498033727801981]:1.644035338703E-1)[&location="RJ",location.rate=0.09498033727801981]:7.465699830519E-1,(((1[&location="RJ",location.rate=0.09498033727801981]:2.447377217165E-2,(28[&location="RJ",location.rate=0.09498033727801981]:6.591689500983E-1,21[&location="RJ",location.rate=0.09498033727801981]:6.345114158519E-1)[&location="RJ",location.rate=0.09498033727801981]:1.516061919363E-1)[&location="RJ",location.rate=0.09498033727801981]:1.086791090695E-1,24[&location="RJ",location.rate=0.09498033727801981]:9.139747990494E-1)[&location="RJ",location.rate=0.09498033727801981]:5.133107973705E-1,102[&location="RJ",location.rate=0.09498033727801981]:2.656417608036E-1)[&location="RJ",location.rate=0.09498033727801981]:9.048114636163E-3)[&location="RJ",location.rate=0.09498033727801981]:2.760518013171E-1)[&location="RJ",location.rate=0.09498033727801981]:1.621232606586E-1)[&location="RJ",location.rate=0.09498033727801981]:3.891207967859E-1)[&location="RJ",location.rate=0.09498033727801981]:3.158215680977E-1,(((26[&location="RJ",location.rate=0.09498033727801981]:6.806239281755E-1,(7[&location="RJ",location.rate=0.09498033727801981]:2.228550445447E-1,8[&location="RJ",location.rate=0.09498033727801981]:2.228550445447E-1)[&location="RJ",location.rate=0.09498033727801981]:3.509195685622E-1)[&location="RJ",location.rate=0.09498033727801981]:1.497665569395E-1,(31[&location="RJ",location.rate=0.09498033727801981]:6.765167728303E-1,(22[&location="RJ",location.rate=0.09498033727801981]:1.573744282321E-1,27[&location="RJ",location.rate=0.09498033727801981]:1.738127843965E-1)[&location="RJ",location.rate=0.09498033727801981]:4.643478240501E-1)[&location="RJ",location.rate=0.09498033727801981]:1.97709328723E-1)[&location="RJ",location.rate=0.09498033727801981]:1.022081216818E-1,2[&location="RJ",location.rate=0.09498033727801981]:7.490369629611E-1)[&location="RJ",location.rate=0.09498033727801981]:1.646852531119E0)[&location="RJ",location.rate=0.09498033727801981]:3.499996368413E-2,(40[&location="RJ",location.rate=0.09498033727801981]:3.707996367744E-1,16[&location="RJ",location.rate=0.09498033727801981]:2.456292562892E0)[&location="RJ",location.rate=0.09498033727801981]:1.033640181602E-1)[&location="RJ",location.rate=0.09498033727801981]:1.260584710317E-1)[&location="RJ",location.rate=0.09498033727801981]:2.002743724962E-2,97[&location="RJ",location.rate=0.09498033727801981]:5.492113118497E-1)[&location="RJ",location.rate=0.09498033727801981]:4.559141454709E-2,(((99[&location="RJ",location.rate=0.09498033727801981]:4.431958735064E-1,96[&location="RJ",location.rate=0.09498033727801981]:4.076767478235E-1)[&location="RJ",location.rate=0.09498033727801981]:1.934832405332E-1,((95[&location="RJ",location.rate=0.09498033727801981]:3.852751555033E-1,(100[&location="RJ",location.rate=0.09498033727801981]:2.610934150291E-1,94[&location="RJ",location.rate=0.09498033727801981]:2.610934150291E-1)[&location="RJ",location.rate=0.09498033727801981]:3.948228692218E-2)[&location="RJ",location.rate=0.09498033727801981]:2.051587837195E-1,98[&location="RJ",location.rate=0.09498033727801981]:5.795049774741E-1)[&location="RJ",location.rate=0.09498033727801981]:3.531621306833E-2)[&location="RJ",location.rate=0.09498033727801981]:1.47552540214E-1,(39[&location="RJ",location.rate=0.09498033727801981]:5.989511684993E-1,146[&location="RJ",location.rate=0.09498033727801981]:7.191697477343E-1)[&location="RJ",location.rate=0.09498033727801981]:3.500726171073E-2)[&location="RJ",location.rate=0.09498033727801981]:3.188254755288E-2)[&location="RJ",location.rate=0.09498033727801981]:2.940711529381E-1)[&location="Northeast",location.rate=0.09498033727801981]:3.575491930816E-1)[&location="Northeast",location.rate=0.09498033727801981]:2.004023747745E-1)[&location="Northeast",location.rate=0.09498033727801981]:3.746616127613E-2,(33[&location="Northeast",location.rate=0.09498033727801981]:2.438409806997E-3,34[&location="Northeast",location.rate=0.09498033727801981]:1.887676597137E-2)[&location="Northeast",location.rate=0.09498033727801981]:2.767937787305E-3)[&location="Northeast",location.rate=0.09498033727801981]:1.555736756229E-2)[&location="Northeast",location.rate=0.09498033727801981]:7.954806770418E-3)[&location="Northeast"];
tree STATE_608000 [&joint=-65.441095642731,lnP=-65.441095642731] = [&R] ((32[&location="Northeast",location.rate=0.0413098347611454]:1.008047104712E-2,((((125[&location="Northeast",location.rate=0.0413098347611454]:9.69168503077E-1,((133[&location="Northeast",location.rate=0.0413098347611454]:8.146953633036E-1,(137[&location="Northeast",location.rate=0.0413098347611454]:7.992936516044E-1,134[&location="Northeast",location.rate=0.0413098347611454]:7.280607748922E-1)[&location="Northeast",location.rate=0.0413098347611454]:5.649760211025E-2)[&location="Northeast",location.rate=0.0413098347611454]:6.748727200412E-1,((103[&location="RJ",location.rate=0.0413098347611454]:6.667443012105E-1,(29[&location="RJ",location.rate=0.0413098347611454]:5.670909156887E-1,(12[&location="RJ",location.rate=0.0413098347611454]:2.731173425748E-1,5[&location="RJ",location.rate=0.0413098347611454]:2.347611781913E-1)[&location="RJ",location.rate=0.0413098347611454]:1.871242580454E-1)[&location="RJ",location.rate=0.0413098347611454]:3.325300978506E-1)[&location="RJ",location.rate=0.0413098347611454]:1.628298178875E0,((53[&location="Northeast",location.rate=0.0413098347611454]:4.924161308622E-1,52[&location="Northeast",location.rate=0.0413098347611454]:5.006128521736E-1)[&location="Northeast",location.rate=0.0413098347611454]:6.318218164705E-2,((75[&location="North",location.rate=0.0413098347611454]:5.427443566883E-1,((74[&location="North",location.rate=0.0413098347611454]:3.601055492842E-1,76[&location="North",location.rate=0.0413098347611454]:3.601055492842E-1)[&location="North",location.rate=0.0413098347611454]:7.33954289108E-2,70[&location="North",location.rate=0.0413098347611454]:3.951448138115E-1)[&location="North",location.rate=0.0413098347611454]:1.092433784933E-1)[&location="North",location.rate=0.0413098347611454]:1.61447103419E-1,(((78[&location="North",location.rate=0.0413098347611454]:1.799074207821E-1,72[&location="North",location.rate=0.0413098347611454]:1.579896125627E-1)[&location="North",location.rate=0.0413098347611454]:9.189317835103E-2,(79[&location="North",location.rate=0.0413098347611454]:2.703866064367E-1,82[&location="North",location.rate=0.0413098347611454]:2.786057845187E-1)[&location="North",location.rate=0.0413098347611454]:1.413992696427E-3)[&location="North",location.rate=0.0413098347611454]:3.029931338599E-1,(((80[&location="North",location.rate=0.0413098347611454]:6.870489476775E-2,81[&location="North",location.rate=0.0413098347611454]:6.870489476775E-2)[&location="North",location.rate=0.0413098347611454]:4.550160166214E-1,(71[&location="North",location.rate=0.0413098347611454]:1.358017460472E-1,73[&location="North",location.rate=0.0413098347611454]:2.042948967321E-1)[&location="North",location.rate=0.0413098347611454]:3.687410831502E-1)[&location="North",location.rate=0.0413098347611454]:3.097510410938E-2,77[&location="North",location.rate=0.0413098347611454]:5.985316319369E-1)[&location="North",location.rate=0.0413098347611454]:1.187853941211E-2)[&location="North",location.rate=0.0413098347611454]:8.830183670347E-2)[&location="North",location.rate=0.0413098347611454]:5.978699110141E-1)[&location="Northeast",location.rate=0.0413098347611454]:6.695371170411E-2)[&location="Northeast",location.rate=0.0413098347611454]:8.493656216319E-2)[&location="Northeast",location.rate=0.0413098347611454]:4.720624303616E-1)[&location="Northeast",location.rate=0.0413098347611454]:2.755933300321E-1,((57[&location="Northeast",location.rate=0.0413098347611454]:3.126444598755E-1,((37[&location="Northeast",location.rate=0.0413098347611454]:2.107409443793E-1,(54[&location="Northeast",location.rate=0.0413098347611454]:1.584426426947E-2,58[&location="Northeast",location.rate=0.0413098347611454]:7.32213134498E-2)[&location="Northeast",location.rate=0.0413098347611454]:1.183939478694E-1)[&location="Northeast",location.rate=0.0413098347611454]:1.114844503484E-1,(59[&location="Northeast",location.rate=0.0413098347611454]:2.821742558562E-1,(55[&location="Northeast",location.rate=0.0413098347611454]:2.576014466259E-1,56[&location="Northeast",location.rate=0.0413098347611454]:2.576014466259E-1)[&location="Northeast",location.rate=0.0413098347611454]:1.637608791869E-2)[&location="Northeast",location.rate=0.0413098347611454]:1.799772751192E-3)[&location="Northeast",location.rate=0.0413098347611454]:2.593819083092E-2)[&location="Northeast",location.rate=0.0413098347611454]:1.87299489498E-1,68[&location="North",location.rate=0.0413098347611454]:4.480313810674E-1)[&location="Northeast",location.rate=0.0413098347611454]:6.300637853749E-1)[&location="Northeast",location.rate=0.0413098347611454]:2.92135142674E-1,(((66[&location="North",location.rate=0.0413098347611454]:1.942242101085E-1,(67[&location="North",location.rate=0.0413098347611454]:1.3988172592E-1,(123[&location="Northeast",location.rate=0.0413098347611454]:2.246409297972E-1,(122[&location="Northeast",location.rate=0.0413098347611454]:2.075359167137E-1,124[&location="Northeast",location.rate=0.0413098347611454]:2.048036762766E-1)[&location="Northeast",location.rate=0.0413098347611454]:1.710501308345E-2)[&location="Northeast",location.rate=0.0413098347611454]:4.165133464636E-1)[&location="Northeast",location.rate=0.0413098347611454]:5.434248418852E-2)[&location="Northeast",location.rate=0.0413098347611454]:4.597619819845E-2,(((120[&location="Northeast",location.rate=0.0413098347611454]:7.949097688509E-1,119[&location="Northeast",location.rate=0.0413098347611454]:8.908001798098E-1)[&location="Northeast",location.rate=0.0413098347611454]:8.268773732098E-1,(135[&location="Northeast",location.rate=0.0413098347611454]:5.221539680212E-1,(138[&location="Northeast",location.rate=0.0413098347611454]:3.669472128852E-1,136[&location="Northeast",location.rate=0.0413098347611454]:2.3544036357E-1)[&location="Northeast",location.rate=0.0413098347611454]:3.55206755136E-1)[&location="Northeast",location.rate=0.0413098347611454]:8.47578379519E-1)[&location="Northeast",location.rate=0.0413098347611454]:5.15639656381E-2,126[&location="Northeast",location.rate=0.0413098347611454]:9.83538996014E-1)[&location="Northeast",location.rate=0.0413098347611454]:5.03835601978E-1)[&location="Northeast",location.rate=0.0413098347611454]:5.081798848905E-1,((((40[&location="RJ",location.rate=0.0413098347611454]:5.601372940972E-1,(((100[&location="RJ",location.rate=0.0413098347611454]:2.267462306396E-1,94[&location="RJ",location.rate=0.0413098347611454]:2.267462306396E-1)[&location="RJ",location.rate=0.0413098347611454]:1.796270014804E-1,95[&location="RJ",location.rate=0.0413098347611454]:4.91072685672E-1)[&location="RJ",location.rate=0.0413098347611454]:1.421629026933E-1,((98[&location="RJ",location.rate=0.0413098347611454]:6.065790200666E-1,97[&location="RJ",location.rate=0.0413098347611454]:4.071254681541E-1)[&location="RJ",location.rate=0.0413098347611454]:1.186133656321E-2,(99[&location="RJ",location.rate=0.0413098347611454]:5.217747074949E-1,96[&location="RJ",location.rate=0.0413098347611454]:4.86255581812E-1)[&location="RJ",location.rate=0.0413098347611454]:1.185235726322E-1)[&location="RJ",location.rate=0.0413098347611454]:3.866269986739E-3)[&location="RJ",location.rate=0.0413098347611454]:6.624596802694E-2)[&location="RJ",location.rate=0.0413098347611454]:2.860336662027E-2,((((((((86[&location="Northeast",location.rate=0.0413098347611454]:4.454333924695E-2,83[&location="Northeast",location.rate=0.0413098347611454]:4.454333924695E-2)[&location="Northeast",location.rate=0.0413098347611454]:1.287240041762E-1,(89[&location="Northeast",location.rate=0.0413098347611454]:4.9025259709E-2,88[&location="Northeast",location.rate=0.0413098347611454]:3.532662957198E-2)[&location="Northeast",location.rate=0.0413098347611454]:1.379407138512E-1)[&location="Northeast",location.rate=0.0413098347611454]:1.750722595645E-1,(((85[&location="Northeast",location.rate=0.0413098347611454]:1.398693115697E-1,(93[&location="Northeast",location.rate=0.0413098347611454]:1.504423242382E-1,84[&location="Northeast",location.rate=0.0413098347611454]:1.367436941011E-1)[&location="Northeast",location.rate=0.0413098347611454]:3.125617468522E-3)[&location="Northeast",location.rate=0.0413098347611454]:9.4148370506E-2,87[&location="Northeast",location.rate=0.0413098347611454]:2.340176820757E-1)[&location="Northeast",location.rate=0.0413098347611454]:2.890575896648E-3,(92[&location="Northeast",location.rate=0.0413098347611454]:1.175891162617E-1,(91[&location="Northeast",location.rate=0.0413098347611454]:3.764343513614E-2,90[&location="Northeast",location.rate=0.0413098347611454]:3.764343513614E-2)[&location="Northeast",location.rate=0.0413098347611454]:7.994568112553E-2)[&location="Northeast",location.rate=0.0413098347611454]:1.330177718476E-1)[&location="Northeast",location.rate=0.0413098347611454]:1.114313450154E-1)[&location="Northeast",location.rate=0.0413098347611454]:1.09349994378E0,((15[&location="RJ",location.rate=0.0413098347611454]:3.973345993893E-1,10[&location="RJ",location.rate=0.0413098347611454]:3.589784350058E-1)[&location="RJ",location.rate=0.0413098347611454]:2.420795621896E-1,6[&location="RJ",location.rate=0.0413098347611454]:5.84619641031E-1)[&location="RJ",location.rate=0.0413098347611454]:3.695486728596E-1)[&location="RJ",location.rate=0.0413098347611454]:1.347272121432E-1,(18[&location="RJ",location.rate=0.0413098347611454]:5.41204143061E-1,3[&location="RJ",location.rate=0.0413098347611454]:4.261356499104E-1)[&location="RJ",location.rate=0.0413098347611454]:6.107050816029E-1)[&location="RJ",location.rate=0.0413098347611454]:4.70609899791E-1,(((142[&location="RJ",location.rate=0.0413098347611454]:6.668072302978E-1,(144[&location="RJ",location.rate=0.0413098347611454]:3.625302983783E-1,(145[&location="RJ",location.rate=0.0413098347611454]:8.391829317086E-2,141[&location="RJ",location.rate=0.0413098347611454]:8.117856714328E-2)[&location="RJ",location.rate=0.0413098347611454]:2.840914572623E-1)[&location="RJ",location.rate=0.0413098347611454]:2.987974798646E-1)[&location="RJ",location.rate=0.0413098347611454]:7.676321316761E-1,((((14[&location="RJ",location.rate=0.0413098347611454]:4.06278598856E-1,(30[&location="RJ",location.rate=0.0413098347611454]:2.139398239371E-1,4[&location="RJ",location.rate=0.0413098347611454]:4.133708421107E-2)[&location="RJ",location.rate=0.0413098347611454]:3.074072680697E-1)[&location="RJ",location.rate=0.0413098347611454]:9.484408860697E-2,(113[&location="RJ",location.rate=0.0413098347611454]:3.214248369047E-1,9[&location="RJ",location.rate=0.0413098347611454]:3.132056588226E-1)[&location="RJ",location.rate=0.0413098347611454]:1.796978505582E-1)[&location="RJ",location.rate=0.0413098347611454]:7.479916552787E-2,(117[&location="RJ",location.rate=0.0413098347611454]:5.56757580502E-1,(110[&location="RJ",location.rate=0.0413098347611454]:5.037838102086E-1,105[&location="RJ",location.rate=0.0413098347611454]:4.818660019895E-1)[&location="RJ",location.rate=0.0413098347611454]:4.475459221111E-2)[&location="RJ",location.rate=0.0413098347611454]:2.190399851641E-2)[&location="RJ",location.rate=0.0413098347611454]:3.907978599473E-1,((115[&location="RJ",location.rate=0.0413098347611454]:5.016697977165E-1,((13[&location="RJ",location.rate=0.0413098347611454]:2.526801508408E-1,19[&location="RJ",location.rate=0.0413098347611454]:2.910363152244E-1)[&location="RJ",location.rate=0.0413098347611454]:2.485298076345E-1,((109[&location="RJ",location.rate=0.0413098347611454]:3.4639092103E-1,(114[&location="RJ",location.rate=0.0413098347611454]:2.206269157573E-1,112[&location="RJ",location.rate=0.0413098347611454]:3.028186965792E-1)[&location="RJ",location.rate=0.0413098347611454]:4.631195047815E-2)[&location="RJ",location.rate=0.0413098347611454]:5.068126669235E-2,(107[&location="RJ",location.rate=0.0413098347611454]:2.976750735413E-1,108[&location="RJ",location.rate=0.0413098347611454]:2.949353475139E-1)[&location="RJ",location.rate=0.0413098347611454]:8.021903198935E-2)[&location="RJ",location.rate=0.0413098347611454]:1.013980447255E-1)[&location="RJ",location.rate=0.0413098347611454]:8.265162006318E-2)[&location="RJ",location.rate=0.0413098347611454]:1.45467039791E-1,((148[&location="RJ",location.rate=0.0413098347611454]:2.423929802958E-1,143[&location="RJ",location.rate=0.0413098347611454]:2.396532542685E-1)[&location="RJ",location.rate=0.0413098347611454]:3.276938552518E-1,(116[&location="RJ",location.rate=0.0413098347611454]:5.097416933225E-1,(139[&location="RJ",location.rate=0.0413098347611454]:5.304247398837E-1,((106[&location="RJ",location.rate=0.0413098347611454]:4.616402561924E-2,104[&location="RJ",location.rate=0.0413098347611454]:4.616402561924E-2)[&location="RJ",location.rate=0.0413098347611454]:5.610185374771E-2,111[&location="RJ",location.rate=0.0413098347611454]:1.187042355313E-1)[&location="RJ",location.rate=0.0413098347611454]:2.36378038599E-1)[&location="RJ",location.rate=0.0413098347611454]:2.313717479594E-1)[&location="RJ",location.rate=0.0413098347611454]:2.198897784138E-2)[&location="RJ",location.rate=0.0413098347611454]:1.154061663436E-1)[&location="RJ",location.rate=0.0413098347611454]:2.373910946087E-1)[&location="RJ",location.rate=0.0413098347611454]:2.951169093095E-1)[&location="RJ",location.rate=0.0413098347611454]:3.817007503326E-3,(102[&location="RJ",location.rate=0.0413098347611454]:1.30960192126E-1,(((1[&location="RJ",location.rate=0.0413098347611454]:1.626090391807E-2,(28[&location="RJ",location.rate=0.0413098347611454]:5.485075414985E-1,(21[&location="RJ",location.rate=0.0413098347611454]:4.870454870473E-1,17[&location="RJ",location.rate=0.0413098347611454]:4.569085007459E-1)[&location="RJ",location.rate=0.0413098347611454]:3.680452020477E-2)[&location="RJ",location.rate=0.0413098347611454]:2.540547322825E-1)[&location="RJ",location.rate=0.0413098347611454]:3.170043160143E-1,24[&location="RJ",location.rate=0.0413098347611454]:1.114087137741E0)[&location="RJ",location.rate=0.0413098347611454]:1.410301811648E-1,((140[&location="RJ",location.rate=0.0413098347611454]:4.275634287755E-1,11[&location="RJ",location.rate=0.0413098347611454]:4.467415109673E-1)[&location="RJ",location.rate=0.0413098347611454]:2.207601009231E-1,(23[&location="RJ",location.rate=0.0413098347611454]:6.539235374175E-1,(20[&location="RJ",location.rate=0.0413098347611454]:4.543105227071E-1,25[&location="RJ",location.rate=0.0413098347611454]:4.734886048989E-1)[&location="RJ",location.rate=0.0413098347611454]:1.913938366283E-1)[&location="RJ",location.rate=0.0413098347611454]:9.850958132201E-2)[&location="RJ",location.rate=0.0413098347611454]:4.917252960562E-1)[&location="RJ",location.rate=0.0413098347611454]:3.748670883691E-2)[&location="RJ",location.rate=0.0413098347611454]:6.072083488546E-2)[&location="RJ",location.rate=0.0413098347611454]:3.185093303202E-1)[&location="RJ",location.rate=0.0413098347611454]:1.519868033526E-1,101[&location="RJ",location.rate=0.0413098347611454]:6.566977086292E-1)[&location="RJ",location.rate=0.0413098347611454]:8.532478328914E-1,(((39[&location="RJ",location.rate=0.0413098347611454]:3.461225419221E-1,(147[&location="RJ",location.rate=0.0413098347611454]:2.962732661442E-1,146[&location="RJ",location.rate=0.0413098347611454]:3.591147961987E-1)[&location="RJ",location.rate=0.0413098347611454]:1.072263249583E-1)[&location="RJ",location.rate=0.0413098347611454]:3.483013822615E-2,16[&location="RJ",location.rate=0.0413098347611454]:2.466445606266E0)[&location="RJ",location.rate=0.0413098347611454]:6.700448635726E-2,(((26[&location="RJ",location.rate=0.0413098347611454]:4.697273728671E-1,(7[&location="RJ",location.rate=0.0413098347611454]:1.390828419591E-1,8[&location="RJ",location.rate=0.0413098347611454]:1.390828419591E-1)[&location="RJ",location.rate=0.0413098347611454]:2.237952158395E-1)[&location="RJ",location.rate=0.0413098347611454]:1.538163275602E-1,((22[&location="RJ",location.rate=0.0413098347611454]:2.284650459084E-1,27[&location="RJ",location.rate=0.0413098347611454]:2.449034020728E-1)[&location="RJ",location.rate=0.0413098347611454]:3.308579966058E-1,31[&location="RJ",location.rate=0.0413098347611454]:6.141175630622E-1)[&location="RJ",location.rate=0.0413098347611454]:5.326175380353E-2)[&location="RJ",location.rate=0.0413098347611454]:3.494333201307E-1,2[&location="RJ",location.rate=0.0413098347611454]:7.894153767224E-1)[&location="RJ",location.rate=0.0413098347611454]:1.615267592613E0)[&location="RJ",location.rate=0.0413098347611454]:8.882421602134E-2)[&location="RJ",location.rate=0.0413098347611454]:5.195927819059E-2)[&location="RJ",location.rate=0.0413098347611454]:2.704275708883E-1,38[&location="Northeast",location.rate=0.0413098347611454]:7.908622206768E-1)[&location="Northeast",location.rate=0.0413098347611454]:4.367461566142E-1,(((((((((60[&location="Centre-West",location.rate=0.0413098347611454]:5.572421484003E-2,62[&location="Centre-West",location.rate=0.0413098347611454]:2.475050367578E-1)[&location="Centre-West",location.rate=0.0413098347611454]:1.157463141406E-1,64[&location="Centre-West",location.rate=0.0413098347611454]:3.221554604874E-1)[&location="Centre-West",location.rate=0.0413098347611454]:4.009933587321E-2,65[&location="Centre-West",location.rate=0.0413098347611454]:2.115698648539E-1)[&location="Centre-West",location.rate=0.0413098347611454]:2.722836902666E-1,(63[&location="Centre-West",location.rate=0.0413098347611454]:5.50749137999E-2,61[&location="Centre-West",location.rate=0.0413098347611454]:9.617080421094E-2)[&location="Centre-West",location.rate=0.0413098347611454]:5.794635728273E-1)[&location="Centre-West",location.rate=0.0413098347611454]:7.615167272097E-1,((69[&location="North",location.rate=0.0413098347611454]:5.810848817663E-1,(118[&location="Northeast",location.rate=0.0413098347611454]:4.997148950822E-1,((129[&location="North",location.rate=0.0413098347611454]:5.589482879245E-2,132[&location="North",location.rate=0.0413098347611454]:5.863455481981E-2)[&location="North",location.rate=0.0413098347611454]:6.035537831744E-2,(130[&location="North",location.rate=0.0413098347611454]:8.268027875422E-2,131[&location="North",location.rate=0.0413098347611454]:8.542000478158E-2)[&location="North",location.rate=0.0413098347611454]:3.356992835566E-2)[&location="North",location.rate=0.0413098347611454]:2.464783866024E-1)[&location="Northeast",location.rate=0.0413098347611454]:7.04110825745E-2)[&location="Northeast",location.rate=0.0413098347611454]:7.39113064004E-1,128[&location="North",location.rate=0.0413098347611454]:1.169513014263E0)[&location="Northeast",location.rate=0.0413098347611454]:1.279120625872E-1)[&location="Northeast",location.rate=0.0413098347611454]:1.25263978064E-1,(45[&location="Northeast",location.rate=0.0413098347611454]:5.472531648819E-1,(49[&location="Northeast",location.rate=0.0413098347611454]:4.716977379862E-1,(44[&location="Northeast",location.rate=0.0413098347611454]:4.969988568308E-1,(((46[&location="Northeast",location.rate=0.0413098347611454]:3.643769103059E-1,43[&location="Northeast",location.rate=0.0413098347611454]:3.643769103059E-1)[&location="Northeast",location.rate=0.0413098347611454]:3.23560544634E-2,((41[&location="Northeast",location.rate=0.0413098347611454]:2.913240938169E-1,48[&location="Northeast",location.rate=0.0413098347611454]:3.350399408114E-1)[&location="Northeast",location.rate=0.0413098347611454]:1.740983462371E-3,42[&location="Northeast",location.rate=0.0413098347611454]:2.985295581535E-1)[&location="Northeast",location.rate=0.0413098347611454]:4.902307874706E-2)[&location="Northeast",location.rate=0.0413098347611454]:7.356152182939E-2,(50[&location="Northeast",location.rate=0.0413098347611454]:2.980228271573E-1,(47[&location="Northeast",location.rate=0.0413098347611454]:3.25856593617E-1,51[&location="Northeast",location.rate=0.0413098347611454]:2.985341892455E-1)[&location="Northeast",location.rate=0.0413098347611454]:4.953118786078E-3)[&location="Northeast",location.rate=0.0413098347611454]:1.394847741957E-1)[&location="Northeast",location.rate=0.0413098347611454]:3.216885110632E-2)[&location="Northeast",location.rate=0.0413098347611454]:2.021285526946E-3)[&location="Northeast",location.rate=0.0413098347611454]:5.096526296131E-2)[&location="Northeast",location.rate=0.0413098347611454]:1.020396777414E-1)[&location="Northeast",location.rate=0.0413098347611454]:1.482321000156E-1,(35[&location="Northeast",location.rate=0.0413098347611454]:2.134463924511E-2,121[&location="Northeast",location.rate=0.0413098347611454]:2.147372036505E0)[&location="Northeast",location.rate=0.0413098347611454]:2.080939239746E-2)[&location="Northeast",location.rate=0.0413098347611454]:1.654690530104E-1,127[&location="Centre-West",location.rate=0.0413098347611454]:2.774746372324E0)[&location="Northeast",location.rate=0.0413098347611454]:1.010009374121E-1,36[&location="Northeast",location.rate=0.0413098347611454]:3.551993645309E-1)[&location="Northeast",location.rate=0.0413098347611454]:3.166189087103E-1)[&location="Northeast",location.rate=0.0413098347611454]:1.23137362422E-1)[&location="Northeast",location.rate=0.0413098347611454]:7.412937814663E-2)[&location="Northeast",location.rate=0.0413098347611454]:4.569467273866E-2,34[&location="Northeast",location.rate=0.0413098347611454]:5.190645452688E-3)[&location="Northeast",location.rate=0.0413098347611454]:2.680763381352E-2)[&location="Northeast",location.rate=0.0413098347611454]:1.611927765491E-2,33[&location="Northeast",location.rate=0.0413098347611454]:3.167920075675E-2)[&location="Northeast"];
tree STATE_610000 [&joint=-64.84603311754178,lnP=-64.84603311754178] = [&R] (((((119[&location="Northeast",location.rate=0.06581447617367102]:1.814668553183E0,((120[&location="Northeast",location.rate=0.06581447617367102]:1.176719090154E0,(135[&location="Northeast",location.rate=0.06581447617367102]:5.918696016682E-1,(138[&location="Northeast",location.rate=0.06581447617367102]:1.867076751258E-1,136[&location="Northeast",location.rate=0.06581447617367102]:5.52008258106E-2)[&location="Northeast",location.rate=0.06581447617367102]:6.051619265424E-1)[&location="Northeast",location.rate=0.06581447617367102]:3.327946939654E-1)[&location="Northeast",location.rate=0.06581447617367102]:5.31349452573E-1,126[&location="Northeast",location.rate=0.06581447617367102]:1.018256431042E0)[&location="Northeast",location.rate=0.06581447617367102]:1.070959949655E-2)[&location="Northeast",location.rate=0.06581447617367102]:4.889237651861E-1,((67[&location="North",location.rate=0.06581447617367102]:2.070289259792E-1,((124[&location="Northeast",location.rate=0.06581447617367102]:1.263997634041E-1,123[&location="Northeast",location.rate=0.06581447617367102]:1.291320038412E-1)[&location="Northeast",location.rate=0.06581447617367102]:2.521798553581E-1,122[&location="Northeast",location.rate=0.06581447617367102]:3.813118591993E-1)[&location="Northeast",location.rate=0.06581447617367102]:3.269896171206E-1)[&location="Northeast",location.rate=0.06581447617367102]:2.846785121127E-2,66[&location="North",location.rate=0.06581447617367102]:2.354967771905E-1)[&location="Northeast",location.rate=0.06581447617367102]:3.521882884935E-2)[&location="Northeast",location.rate=0.06581447617367102]:6.340910760017E-1,34[&location="Northeast",location.rate=0.06581447617367102]:4.179298341147E-2)[&location="Northeast",location.rate=0.06581447617367102]:6.568747752092E-2,(32[&location="Northeast",location.rate=0.06581447617367102]:5.869918704647E-2,(((((((58[&location="Northeast",location.rate=0.06581447617367102]:9.161659265291E-2,54[&location="Northeast",location.rate=0.06581447617367102]:3.423954347258E-2)[&location="Northeast",location.rate=0.06581447617367102]:3.718145463829E-2,37[&location="Northeast",location.rate=0.06581447617367102]:1.479237303513E-1)[&location="Northeast",location.rate=0.06581447617367102]:1.403169642125E-1,(57[&location="Northeast",location.rate=0.06581447617367102]:2.439582271934E-1,(55[&location="Northeast",location.rate=0.06581447617367102]:1.977089178718E-1,56[&location="Northeast",location.rate=0.06581447617367102]:1.977089178718E-1)[&location="Northeast",location.rate=0.06581447617367102]:3.532034757279E-2)[&location="Northeast",location.rate=0.06581447617367102]:8.763341687345E-3)[&location="Northeast",location.rate=0.06581447617367102]:1.71364064625E-1,59[&location="Northeast",location.rate=0.06581447617367102]:4.213533930686E-1)[&location="Northeast",location.rate=0.06581447617367102]:3.694416599351E-1,68[&location="North",location.rate=0.06581447617367102]:7.416147251348E-1)[&location="Northeast",location.rate=0.06581447617367102]:4.66910852617E-1,(125[&location="Northeast",location.rate=0.06581447617367102]:8.873711533197E-1,((53[&location="Northeast",location.rate=0.06581447617367102]:6.128996626904E-1,((((73[&location="North",location.rate=0.06581447617367102]:3.189179997202E-1,77[&location="North",location.rate=0.06581447617367102]:3.134385476655E-1)[&location="North",location.rate=0.06581447617367102]:1.522785409947E-1,(82[&location="North",location.rate=0.06581447617367102]:3.482918737623E-1,(71[&location="North",location.rate=0.06581447617367102]:2.493989812807E-1,(79[&location="North",location.rate=0.06581447617367102]:2.589485220741E-1,(72[&location="North",location.rate=0.06581447617367102]:9.387097856362E-2,78[&location="North",location.rate=0.06581447617367102]:1.157887867829E-1)[&location="North",location.rate=0.06581447617367102]:1.431597352912E-1)[&location="North",location.rate=0.06581447617367102]:1.784771948056E-2)[&location="North",location.rate=0.06581447617367102]:6.327645412558E-2)[&location="North",location.rate=0.06581447617367102]:9.002795462378E-2)[&location="North",location.rate=0.06581447617367102]:3.427529227332E-2,(81[&location="North",location.rate=0.06581447617367102]:2.202382638495E-1,80[&location="North",location.rate=0.06581447617367102]:2.202382638495E-1)[&location="North",location.rate=0.06581447617367102]:2.359185006456E-1)[&location="North",location.rate=0.06581447617367102]:1.052505498727E-1,(75[&location="North",location.rate=0.06581447617367102]:4.881545616555E-1,((76[&location="North",location.rate=0.06581447617367102]:4.521330933253E-1,74[&location="North",location.rate=0.06581447617367102]:4.521330933253E-1)[&location="North",location.rate=0.06581447617367102]:1.714198072519E-2,70[&location="North",location.rate=0.06581447617367102]:4.309189096671E-1)[&location="North",location.rate=0.06581447617367102]:1.887948760498E-2)[&location="North",location.rate=0.06581447617367102]:1.225678212054E-1)[&location="North",location.rate=0.06581447617367102]:7.486403384416E-1)[&location="Northeast",location.rate=0.06581447617367102]:2.114074233975E-2,(((29[&location="RJ",location.rate=0.06581447617367102]:6.66714955308E-1,(5[&location="RJ",location.rate=0.06581447617367102]:1.13267910737E-1,12[&location="RJ",location.rate=0.06581447617367102]:1.516240751204E-1)[&location="RJ",location.rate=0.06581447617367102]:4.08241565119E-1)[&location="RJ",location.rate=0.06581447617367102]:2.242050888845E-1,103[&location="RJ",location.rate=0.06581447617367102]:6.580433318637E-1)[&location="RJ",location.rate=0.06581447617367102]:1.292912757362E0,((133[&location="Northeast",location.rate=0.06581447617367102]:4.496227158029E-1,(134[&location="Northeast",location.rate=0.06581447617367102]:7.583564912503E-2,137[&location="Northeast",location.rate=0.06581447617367102]:1.470685258372E-1)[&location="Northeast",location.rate=0.06581447617367102]:3.436500803767E-1)[&location="Northeast",location.rate=0.06581447617367102]:5.022342985114E-1,52[&location="Northeast",location.rate=0.06581447617367102]:1.779742386575E-1)[&location="Northeast",location.rate=0.06581447617367102]:1.086881160072E-1)[&location="Northeast",location.rate=0.06581447617367102]:3.555747716769E-1)[&location="Northeast",location.rate=0.06581447617367102]:4.637132619508E-1)[&location="Northeast",location.rate=0.06581447617367102]:4.878210910988E-1)[&location="Northeast",location.rate=0.06581447617367102]:2.439330936003E-1,((((((121[&location="Northeast",location.rate=0.06581447617367102]:1.891752706596E0,127[&location="Centre-West",location.rate=0.06581447617367102]:2.332848597006E0)[&location="Northeast",location.rate=0.06581447617367102]:5.748422886213E-2,(((118[&location="Northeast",location.rate=0.06581447617367102]:6.156616502364E-1,69[&location="North",location.rate=0.06581447617367102]:6.26620554346E-1)[&location="Northeast",location.rate=0.06581447617367102]:1.821240797281E-1,((131[&location="North",location.rate=0.06581447617367102]:7.954692412958E-2,130[&location="North",location.rate=0.06581447617367102]:7.680719810222E-2)[&location="North",location.rate=0.06581447617367102]:2.163140115312E-1,(129[&location="North",location.rate=0.06581447617367102]:2.054552916956E-1,132[&location="North",location.rate=0.06581447617367102]:2.08195017723E-1)[&location="North",location.rate=0.06581447617367102]:8.766591793778E-2)[&location="North",location.rate=0.06581447617367102]:3.676782189611E-1)[&location="Northeast",location.rate=0.06581447617367102]:5.207043486908E-1,(128[&location="North",location.rate=0.06581447617367102]:1.125494469508E0,(((60[&location="Centre-West",location.rate=0.06581447617367102]:9.853560134754E-2,(62[&location="Centre-West",location.rate=0.06581447617367102]:2.671311453841E-1,64[&location="Centre-West",location.rate=0.06581447617367102]:2.26035254973E-1)[&location="Centre-West",location.rate=0.06581447617367102]:2.318527788122E-2)[&location="Centre-West",location.rate=0.06581447617367102]:5.213874940197E-2,65[&location="Centre-West",location.rate=0.06581447617367102]:1.506743507495E-1)[&location="Centre-West",location.rate=0.06581447617367102]:3.171450819544E-1,(61[&location="Centre-West",location.rate=0.06581447617367102]:2.461636206062E-1,63[&location="Centre-West",location.rate=0.06581447617367102]:2.050677301952E-1)[&location="Centre-West",location.rate=0.06581447617367102]:4.134366340154E-1)[&location="Centre-West",location.rate=0.06581447617367102]:6.056202422836E-1)[&location="Northeast",location.rate=0.06581447617367102]:5.326958175003E-2)[&location="Northeast",location.rate=0.06581447617367102]:1.732126102271E-1)[&location="Northeast",location.rate=0.06581447617367102]:1.714468549844E-1,36[&location="Northeast",location.rate=0.06581447617367102]:4.123173564753E-2)[&location="Northeast",location.rate=0.06581447617367102]:9.384896418732E-2,((45[&location="Northeast",location.rate=0.06581447617367102]:5.357241875193E-1,(44[&location="Northeast",location.rate=0.06581447617367102]:8.750579210714E-2,47[&location="Northeast",location.rate=0.06581447617367102]:9.297027298139E-2)[&location="Northeast",location.rate=0.06581447617367102]:4.509506358493E-1)[&location="Northeast",location.rate=0.06581447617367102]:5.077989123374E-2,((51[&location="Northeast",location.rate=0.06581447617367102]:5.18083423083E-1,(((42[&location="Northeast",location.rate=0.06581447617367102]:1.658755340468E-1,48[&location="Northeast",location.rate=0.06581447617367102]:2.04126900167E-1)[&location="Northeast",location.rate=0.06581447617367102]:4.800036961657E-2,41[&location="Northeast",location.rate=0.06581447617367102]:2.084114227891E-1)[&location="Northeast",location.rate=0.06581447617367102]:1.117422656762E-1,(46[&location="Northeast",location.rate=0.06581447617367102]:3.742620144993E-1,43[&location="Northeast",location.rate=0.06581447617367102]:3.742620144993E-1)[&location="Northeast",location.rate=0.06581447617367102]:5.3648270899E-4)[&location="Northeast",location.rate=0.06581447617367102]:1.706073302462E-1)[&location="Northeast",location.rate=0.06581447617367102]:1.3094684127E-2,(49[&location="Northeast",location.rate=0.06581447617367102]:3.341662395739E-1,50[&location="Northeast",location.rate=0.06581447617367102]:3.341662395739E-1)[&location="Northeast",location.rate=0.06581447617367102]:1.915473867618E-1)[&location="Northeast",location.rate=0.06581447617367102]:3.620028848291E-2)[&location="Northeast",location.rate=0.06581447617367102]:2.573721896124E-1)[&location="Northeast",location.rate=0.06581447617367102]:1.072623778035E-1,35[&location="Northeast",location.rate=0.06581447617367102]:1.957677351726E-1)[&location="Northeast",location.rate=0.06581447617367102]:6.303858698093E-1,(38[&location="Northeast",location.rate=0.06581447617367102]:8.652482569363E-1,((((((16[&location="RJ",location.rate=0.06581447617367102]:2.359642004117E0,((((7[&location="RJ",location.rate=0.06581447617367102]:4.8856050437E-2,8[&location="RJ",location.rate=0.06581447617367102]:4.8856050437E-2)[&location="RJ",location.rate=0.06581447617367102]:4.134362403442E-1,26[&location="RJ",location.rate=0.06581447617367102]:5.691416058497E-1)[&location="RJ",location.rate=0.06581447617367102]:7.889915809593E-2,((22[&location="RJ",location.rate=0.06581447617367102]:1.503206191246E-1,27[&location="RJ",location.rate=0.06581447617367102]:1.66758975289E-1)[&location="RJ",location.rate=0.06581447617367102]:3.296278251457E-1,31[&location="RJ",location.rate=0.06581447617367102]:5.347429648184E-1)[&location="RJ",location.rate=0.06581447617367102]:1.571334155657E-1)[&location="RJ",location.rate=0.06581447617367102]:8.869489806328E-2,2[&location="RJ",location.rate=0.06581447617367102]:5.531740181732E-1)[&location="RJ",location.rate=0.06581447617367102]:1.677700862656E0)[&location="RJ",location.rate=0.06581447617367102]:5.828721038915E-2,97[&location="RJ",location.rate=0.06581447617367102]:2.613980370232E-1)[&location="RJ",location.rate=0.06581447617367102]:1.330755091356E-1,40[&location="RJ",location.rate=0.06581447617367102]:4.65511797525E-1)[&location="RJ",location.rate=0.06581447617367102]:8.734428903316E-2,39[&location="RJ",location.rate=0.06581447617367102]:5.528560865582E-1)[&location="RJ",location.rate=0.06581447617367102]:7.292027147769E-3,(147[&location="RJ",location.rate=0.06581447617367102]:5.284273656088E-1,146[&location="RJ",location.rate=0.06581447617367102]:5.912688956634E-1)[&location="RJ",location.rate=0.06581447617367102]:8.909779727747E-2)[&location="RJ",location.rate=0.06581447617367102]:1.040409445078E-2,(((((100[&location="RJ",location.rate=0.06581447617367102]:9.351989790122E-2,94[&location="RJ",location.rate=0.06581447617367102]:9.351989790122E-2)[&location="RJ",location.rate=0.06581447617367102]:2.232188487084E-1,95[&location="RJ",location.rate=0.06581447617367102]:4.014382001617E-1)[&location="RJ",location.rate=0.06581447617367102]:8.208131304991E-2,(101[&location="RJ",location.rate=0.06581447617367102]:7.825637177492E-1,(((142[&location="RJ",location.rate=0.06581447617367102]:1.857216757327E-1,(144[&location="RJ",location.rate=0.06581447617367102]:9.095320881308E-2,(145[&location="RJ",location.rate=0.06581447617367102]:5.385744351006E-2,141[&location="RJ",location.rate=0.06581447617367102]:5.111771748247E-2)[&location="RJ",location.rate=0.06581447617367102]:4.257521735797E-2)[&location="RJ",location.rate=0.06581447617367102]:8.928901486465E-2)[&location="RJ",location.rate=0.06581447617367102]:1.233558085E0,(((((115[&location="RJ",location.rate=0.06581447617367102]:7.037587282244E-1,((109[&location="RJ",location.rate=0.06581447617367102]:5.116502619728E-1,(108[&location="RJ",location.rate=0.06581447617367102]:4.14959622841E-1,(114[&location="RJ",location.rate=0.06581447617367102]:5.792066862469E-2,104[&location="RJ",location.rate=0.06581447617367102]:1.181946412275E-1)[&location="RJ",location.rate=0.06581447617367102]:2.995047076409E-1)[&location="RJ",location.rate=0.06581447617367102]:7.477283091276E-2)[&location="RJ",location.rate=0.06581447617367102]:5.040490739545E-2,107[&location="RJ",location.rate=0.06581447617367102]:5.428770871765E-1)[&location="RJ",location.rate=0.06581447617367102]:2.211556136507E-1)[&location="RJ",location.rate=0.06581447617367102]:3.20757686463E-3,(13[&location="RJ",location.rate=0.06581447617367102]:5.89940974194E-1,19[&location="RJ",location.rate=0.06581447617367102]:6.282971385777E-1)[&location="RJ",location.rate=0.06581447617367102]:1.992171117169E-1)[&location="RJ",location.rate=0.06581447617367102]:1.647818736329E-1,((148[&location="RJ",location.rate=0.06581447617367102]:3.189060103128E-1,143[&location="RJ",location.rate=0.06581447617367102]:3.161662842854E-1)[&location="RJ",location.rate=0.06581447617367102]:2.964795767834E-1,((106[&location="RJ",location.rate=0.06581447617367102]:3.769758160751E-1,(139[&location="RJ",location.rate=0.06581447617367102]:3.522619409116E-1,111[&location="RJ",location.rate=0.06581447617367102]:1.769194751582E-1)[&location="RJ",location.rate=0.06581447617367102]:2.164946970813E-1)[&location="RJ",location.rate=0.06581447617367102]:1.475714285034E-1,116[&location="RJ",location.rate=0.06581447617367102]:4.642732719757E-1)[&location="RJ",location.rate=0.06581447617367102]:1.127561507368E-1)[&location="RJ",location.rate=0.06581447617367102]:2.947187560095E-1)[&location="RJ",location.rate=0.06581447617367102]:1.232160807152E-1,((117[&location="RJ",location.rate=0.06581447617367102]:7.291386130694E-1,((17[&location="RJ",location.rate=0.06581447617367102]:6.80119504972E-1,14[&location="RJ",location.rate=0.06581447617367102]:6.417633405883E-1)[&location="RJ",location.rate=0.06581447617367102]:4.684156718989E-2,((30[&location="RJ",location.rate=0.06581447617367102]:2.217771676699E-1,4[&location="RJ",location.rate=0.06581447617367102]:4.917442794388E-2)[&location="RJ",location.rate=0.06581447617367102]:5.214526877865E-1,((113[&location="RJ",location.rate=0.06581447617367102]:3.879332953006E-1,112[&location="RJ",location.rate=0.06581447617367102]:3.879332953006E-1)[&location="RJ",location.rate=0.06581447617367102]:1.946115484999E-1,9[&location="RJ",location.rate=0.06581447617367102]:5.743256657184E-1)[&location="RJ",location.rate=0.06581447617367102]:4.561651850508E-2)[&location="RJ",location.rate=0.06581447617367102]:6.044354547265E-2)[&location="RJ",location.rate=0.06581447617367102]:3.779397926364E-2)[&location="RJ",location.rate=0.06581447617367102]:1.174106287362E-1,(105[&location="RJ",location.rate=0.06581447617367102]:5.479489153084E-1,110[&location="RJ",location.rate=0.06581447617367102]:5.698667235275E-1)[&location="RJ",location.rate=0.06581447617367102]:2.684633401959E-1)[&location="RJ",location.rate=0.06581447617367102]:2.33346524481E-1)[&location="RJ",location.rate=0.06581447617367102]:1.285181338232E-1,(((((25[&location="RJ",location.rate=0.06581447617367102]:2.387518124657E-1,20[&location="RJ",location.rate=0.06581447617367102]:2.195737302739E-1)[&location="RJ",location.rate=0.06581447617367102]:4.41303289566E-1,23[&location="RJ",location.rate=0.06581447617367102]:6.69096197922E-1)[&location="RJ",location.rate=0.06581447617367102]:3.152684759475E-1,(140[&location="RJ",location.rate=0.06581447617367102]:6.494137659028E-1,11[&location="RJ",location.rate=0.06581447617367102]:6.685918480945E-1)[&location="RJ",location.rate=0.06581447617367102]:2.308413189257E-1)[&location="RJ",location.rate=0.06581447617367102]:2.230510465903E-1,((1[&location="RJ",location.rate=0.06581447617367102]:8.732343350902E-2,(28[&location="RJ",location.rate=0.06581447617367102]:7.87523418224E-1,21[&location="RJ",location.rate=0.06581447617367102]:7.628658839776E-1)[&location="RJ",location.rate=0.06581447617367102]:8.610138514793E-2)[&location="RJ",location.rate=0.06581447617367102]:1.725028054398E-1,24[&location="RJ",location.rate=0.06581447617367102]:1.040648156757E0)[&location="RJ",location.rate=0.06581447617367102]:1.777264678123E-1)[&location="RJ",location.rate=0.06581447617367102]:4.026769944957E-2,102[&location="RJ",location.rate=0.06581447617367102]:9.699848840261E-2)[&location="RJ",location.rate=0.06581447617367102]:3.470308294008E-2)[&location="RJ",location.rate=0.06581447617367102]:4.100284692414E-2)[&location="RJ",location.rate=0.06581447617367102]:2.640754539792E-1,(((88[&location="Northeast",location.rate=0.06581447617367102]:1.051370097406E-1,89[&location="Northeast",location.rate=0.06581447617367102]:1.188356398776E-1)[&location="Northeast",location.rate=0.06581447617367102]:3.704653573707E-1,((87[&location="Northeast",location.rate=0.06581447617367102]:1.732247758637E-1,((85[&location="Northeast",location.rate=0.06581447617367102]:1.570216429306E-1,((83[&location="Northeast",location.rate=0.06581447617367102]:4.899713875312E-2,86[&location="Northeast",location.rate=0.06581447617367102]:4.899713875312E-2)[&location="Northeast",location.rate=0.06581447617367102]:1.060658985464E-1,93[&location="Northeast",location.rate=0.06581447617367102]:1.687616674365E-1)[&location="Northeast",location.rate=0.06581447617367102]:1.958605631087E-3)[&location="Northeast",location.rate=0.06581447617367102]:5.056863487398E-3,84[&location="Northeast",location.rate=0.06581447617367102]:1.62078506418E-1)[&location="Northeast",location.rate=0.06581447617367102]:1.114626944566E-2)[&location="Northeast",location.rate=0.06581447617367102]:6.246193845855E-2,((90[&location="Northeast",location.rate=0.06581447617367102]:6.491010854253E-2,91[&location="Northeast",location.rate=0.06581447617367102]:6.491010854253E-2)[&location="Northeast",location.rate=0.06581447617367102]:1.051414091987E-1,92[&location="Northeast",location.rate=0.06581447617367102]:1.700515177412E-1)[&location="Northeast",location.rate=0.06581447617367102]:7.933382671799E-2)[&location="Northeast",location.rate=0.06581447617367102]:2.399156527891E-1)[&location="Northeast",location.rate=0.06581447617367102]:9.714813872213E-1,((18[&location="RJ",location.rate=0.06581447617367102]:6.465595553056E-1,3[&location="RJ",location.rate=0.06581447617367102]:5.31491062155E-1)[&location="RJ",location.rate=0.06581447617367102]:2.831543017923E-2,((10[&location="RJ",location.rate=0.06581447617367102]:3.817110734461E-1,15[&location="RJ",location.rate=0.06581447617367102]:4.200672378296E-1)[&location="RJ",location.rate=0.06581447617367102]:1.931066484185E-1,6[&location="RJ",location.rate=0.06581447617367102]:5.583793657002E-1)[&location="RJ",location.rate=0.06581447617367102]:5.348192115447E-2)[&location="RJ",location.rate=0.06581447617367102]:3.475512346013E-1)[&location="RJ",location.rate=0.06581447617367102]:5.266824192832E-1)[&location="RJ",location.rate=0.06581447617367102]:3.512632975581E-1)[&location="RJ",location.rate=0.06581447617367102]:5.347756921612E-1)[&location="RJ",location.rate=0.06581447617367102]:7.797713375622E-2,98[&location="RJ",location.rate=0.06581447617367102]:5.505676852191E-1)[&location="RJ",location.rate=0.06581447617367102]:8.695424899318E-3,(99[&location="RJ",location.rate=0.06581447617367102]:4.94710414349E-1,96[&location="RJ",location.rate=0.06581447617367102]:4.591912886661E-1)[&location="RJ",location.rate=0.06581447617367102]:8.641061926666E-2)[&location="RJ",location.rate=0.06581447617367102]:1.397043985846E-1)[&location="RJ",location.rate=0.06581447617367102]:3.630020597086E-1)[&location="Northeast",location.rate=0.06581447617367102]:5.632707945611E-1)[&location="Northeast",location.rate=0.06581447617367102]:7.858442859799E-2)[&location="Northeast",location.rate=0.06581447617367102]:3.889266031578E-2)[&location="Northeast",location.rate=0.06581447617367102]:2.686346566683E-2)[&location="Northeast",location.rate=0.06581447617367102]:1.185971506184E-1,33[&location="Northeast",location.rate=0.06581447617367102]:2.096392553864E-1)[&location="Northeast"];
tree STATE_612000 [&joint=-63.25929855605228,lnP=-63.25929855605228] = [&R] ((((125[&location="Northeast",location.rate=0.07951444205932694]:1.057758526885E0,(((52[&location="Northeast",location.rate=0.07951444205932694]:4.668257627719E-1,(103[&location="RJ",location.rate=0.07951444205932694]:7.650268325879E-1,((12[&location="RJ",location.rate=0.07951444205932694]:1.781384901398E-1,5[&location="RJ",location.rate=0.07951444205932694]:1.397823257563E-1)[&location="RJ",location.rate=0.07951444205932694]:2.125815134058E-1,29[&location="RJ",location.rate=0.07951444205932694]:4.975693186141E-1)[&location="RJ",location.rate=0.07951444205932694]:5.003342263026E-1)[&location="RJ",location.rate=0.07951444205932694]:1.366092664745E0)[&location="Northeast",location.rate=0.07951444205932694]:2.535264459549E-1,((134[&location="Northeast",location.rate=0.07951444205932694]:4.480785581822E-1,(137[&location="Northeast",location.rate=0.07951444205932694]:3.35422930973E-1,133[&location="Northeast",location.rate=0.07951444205932694]:2.94327040562E-1)[&location="Northeast",location.rate=0.07951444205932694]:1.838885039214E-1)[&location="Northeast",location.rate=0.07951444205932694]:1.010251667649E0,53[&location="Northeast",location.rate=0.07951444205932694]:7.063877151641E-1)[&location="Northeast",location.rate=0.07951444205932694]:5.76777225127E-3)[&location="Northeast",location.rate=0.07951444205932694]:2.691422658979E-1,((75[&location="North",location.rate=0.07951444205932694]:4.318715059531E-1,((70[&location="North",location.rate=0.07951444205932694]:2.690894061754E-1,74[&location="North",location.rate=0.07951444205932694]:3.074455705589E-1)[&location="North",location.rate=0.07951444205932694]:4.830570394452E-2,76[&location="North",location.rate=0.07951444205932694]:3.557512745034E-1)[&location="North",location.rate=0.07951444205932694]:7.612023144971E-2)[&location="North",location.rate=0.07951444205932694]:1.029037670338E-1,(((((72[&location="North",location.rate=0.07951444205932694]:2.122620659573E-2,78[&location="North",location.rate=0.07951444205932694]:4.314401481504E-2)[&location="North",location.rate=0.07951444205932694]:8.516899412826E-2,79[&location="North",location.rate=0.07951444205932694]:1.283130089433E-1)[&location="North",location.rate=0.07951444205932694]:1.225758993734E-1,82[&location="North",location.rate=0.07951444205932694]:2.591080863987E-1)[&location="North",location.rate=0.07951444205932694]:1.653634521554E-2,77[&location="North",location.rate=0.07951444205932694]:3.030416918883E-1)[&location="North",location.rate=0.07951444205932694]:7.494094434199E-2,((71[&location="North",location.rate=0.07951444205932694]:2.106873027134E-1,73[&location="North",location.rate=0.07951444205932694]:2.791804533983E-1)[&location="North",location.rate=0.07951444205932694]:2.429784423449E-3,(81[&location="North",location.rate=0.07951444205932694]:3.338273000622E-2,80[&location="North",location.rate=0.07951444205932694]:3.338273000622E-2)[&location="North",location.rate=0.07951444205932694]:1.989124393224E-1)[&location="North",location.rate=0.07951444205932694]:1.018518504633E-1)[&location="North",location.rate=0.07951444205932694]:1.513131847019E-1)[&location="North",location.rate=0.07951444205932694]:1.192985538938E0)[&location="Northeast",location.rate=0.07951444205932694]:2.868432872331E-1)[&location="Northeast",location.rate=0.07951444205932694]:1.284233305404E-1,((((54[&location="Northeast",location.rate=0.07951444205932694]:1.374341752043E-1,(37[&location="Northeast",location.rate=0.07951444205932694]:1.845616545694E-1,(59[&location="Northeast",location.rate=0.07951444205932694]:1.165019985491E-1,58[&location="Northeast",location.rate=0.07951444205932694]:1.356276816093E-1)[&location="Northeast",location.rate=0.07951444205932694]:2.980828990003E-2)[&location="Northeast",location.rate=0.07951444205932694]:2.937525287534E-2)[&location="Northeast",location.rate=0.07951444205932694]:1.386428614907E-1,(56[&location="Northeast",location.rate=0.07951444205932694]:2.711058239257E-1,55[&location="Northeast",location.rate=0.07951444205932694]:2.711058239257E-1)[&location="Northeast",location.rate=0.07951444205932694]:3.502585757783E-2)[&location="Northeast",location.rate=0.07951444205932694]:6.993936919041E-2,57[&location="Northeast",location.rate=0.07951444205932694]:3.870000124427E-1)[&location="Northeast",location.rate=0.07951444205932694]:3.810673258925E-1,68[&location="North",location.rate=0.07951444205932694]:7.161547700291E-1)[&location="Northeast",location.rate=0.07951444205932694]:3.033604207297E-1)[&location="Northeast",location.rate=0.07951444205932694]:2.591046041653E-1,((38[&location="Northeast",location.rate=0.07951444205932694]:7.52730773148E-1,(((39[&location="RJ",location.rate=0.07951444205932694]:4.871041269181E-1,(((98[&location="RJ",location.rate=0.07951444205932694]:4.882470429118E-1,(99[&location="RJ",location.rate=0.07951444205932694]:3.930866805288E-1,96[&location="RJ",location.rate=0.07951444205932694]:3.575675548459E-1)[&location="RJ",location.rate=0.07951444205932694]:1.170182858802E-1)[&location="RJ",location.rate=0.07951444205932694]:8.914674424448E-2,((100[&location="RJ",location.rate=0.07951444205932694]:2.9519780621E-1,94[&location="RJ",location.rate=0.07951444205932694]:2.9519780621E-1)[&location="RJ",location.rate=0.07951444205932694]:1.382129284847E-1,95[&location="RJ",location.rate=0.07951444205932694]:5.181101882467E-1)[&location="RJ",location.rate=0.07951444205932694]:7.021256065825E-2)[&location="RJ",location.rate=0.07951444205932694]:1.741893037535E-2,(40[&location="RJ",location.rate=0.07951444205932694]:3.933712056744E-1,(((((142[&location="RJ",location.rate=0.07951444205932694]:9.909280960631E-2,(145[&location="RJ",location.rate=0.07951444205932694]:8.585294123868E-2,(144[&location="RJ",location.rate=0.07951444205932694]:7.665582232489E-2,141[&location="RJ",location.rate=0.07951444205932694]:7.939554835225E-2)[&location="RJ",location.rate=0.07951444205932694]:3.717666858844E-3)[&location="RJ",location.rate=0.07951444205932694]:1.323986836764E-2)[&location="RJ",location.rate=0.07951444205932694]:1.443709302478E0,(((((110[&location="RJ",location.rate=0.07951444205932694]:4.197520406925E-1,105[&location="RJ",location.rate=0.07951444205932694]:3.978342324735E-1)[&location="RJ",location.rate=0.07951444205932694]:1.811399130097E-1,117[&location="RJ",location.rate=0.07951444205932694]:6.091111317845E-1)[&location="RJ",location.rate=0.07951444205932694]:1.482481078842E-1,113[&location="RJ",location.rate=0.07951444205932694]:7.546195136412E-1)[&location="RJ",location.rate=0.07951444205932694]:2.500062165181E-2,((9[&location="RJ",location.rate=0.07951444205932694]:6.590799042262E-1,(30[&location="RJ",location.rate=0.07951444205932694]:3.911572321608E-1,4[&location="RJ",location.rate=0.07951444205932694]:2.185544924348E-1)[&location="RJ",location.rate=0.07951444205932694]:3.912103432983E-1)[&location="RJ",location.rate=0.07951444205932694]:4.482217328307E-2,(17[&location="RJ",location.rate=0.07951444205932694]:4.588666208716E-1,14[&location="RJ",location.rate=0.07951444205932694]:4.20510456488E-1)[&location="RJ",location.rate=0.07951444205932694]:2.916107991034E-1)[&location="RJ",location.rate=0.07951444205932694]:6.749887970167E-2)[&location="RJ",location.rate=0.07951444205932694]:2.385083156692E-1,(((148[&location="RJ",location.rate=0.07951444205932694]:4.136324035776E-1,143[&location="RJ",location.rate=0.07951444205932694]:4.108926775502E-1)[&location="RJ",location.rate=0.07951444205932694]:3.45608046053E-1,(116[&location="RJ",location.rate=0.07951444205932694]:6.084819686527E-1,(139[&location="RJ",location.rate=0.07951444205932694]:5.061025783411E-1,((111[&location="RJ",location.rate=0.07951444205932694]:2.253734669367E-2,106[&location="RJ",location.rate=0.07951444205932694]:6.098990529293E-3)[&location="RJ",location.rate=0.07951444205932694]:2.749480456023E-1,104[&location="RJ",location.rate=0.07951444205932694]:2.810470361316E-1)[&location="RJ",location.rate=0.07951444205932694]:3.327472029179E-2)[&location="RJ",location.rate=0.07951444205932694]:3.544341848321E-1)[&location="RJ",location.rate=0.07951444205932694]:1.124023165942E-1)[&location="RJ",location.rate=0.07951444205932694]:1.650368645858E-1,((115[&location="RJ",location.rate=0.07951444205932694]:5.922726680371E-1,((107[&location="RJ",location.rate=0.07951444205932694]:2.326512565922E-1,108[&location="RJ",location.rate=0.07951444205932694]:2.299115305648E-1)[&location="RJ",location.rate=0.07951444205932694]:8.212184076498E-2,((112[&location="RJ",location.rate=0.07951444205932694]:2.570396294324E-1,114[&location="RJ",location.rate=0.07951444205932694]:1.748478486106E-1)[&location="RJ",location.rate=0.07951444205932694]:4.864824739623E-2,109[&location="RJ",location.rate=0.07951444205932694]:3.029481508013E-1)[&location="RJ",location.rate=0.07951444205932694]:3.100302874759E-2)[&location="RJ",location.rate=0.07951444205932694]:3.377735432827E-1)[&location="RJ",location.rate=0.07951444205932694]:2.116111173097E-1,(13[&location="RJ",location.rate=0.07951444205932694]:7.020965119975E-1,19[&location="RJ",location.rate=0.07951444205932694]:7.404526763811E-1)[&location="RJ",location.rate=0.07951444205932694]:1.839790541712E-1)[&location="RJ",location.rate=0.07951444205932694]:8.203736448595E-2)[&location="RJ",location.rate=0.07951444205932694]:5.00155203076E-2)[&location="RJ",location.rate=0.07951444205932694]:3.52070921396E-1)[&location="RJ",location.rate=0.07951444205932694]:1.461150008168E-2,(((((20[&location="RJ",location.rate=0.07951444205932694]:3.044962546808E-1,25[&location="RJ",location.rate=0.07951444205932694]:3.236743368726E-1)[&location="RJ",location.rate=0.07951444205932694]:1.425994361183E-1,23[&location="RJ",location.rate=0.07951444205932694]:4.553148688812E-1)[&location="RJ",location.rate=0.07951444205932694]:2.079745851807E-1,(140[&location="RJ",location.rate=0.07951444205932694]:4.481569904127E-1,11[&location="RJ",location.rate=0.07951444205932694]:4.673350726044E-1)[&location="RJ",location.rate=0.07951444205932694]:1.110228746083E-1)[&location="RJ",location.rate=0.07951444205932694]:4.404976507897E-1,((1[&location="RJ",location.rate=0.07951444205932694]:9.897871340605E-2,(28[&location="RJ",location.rate=0.07951444205932694]:6.092388027558E-1,21[&location="RJ",location.rate=0.07951444205932694]:5.845812685093E-1)[&location="RJ",location.rate=0.07951444205932694]:2.760412805132E-1)[&location="RJ",location.rate=0.07951444205932694]:8.48679762019E-3,24[&location="RJ",location.rate=0.07951444205932694]:8.882874288345E-1)[&location="RJ",location.rate=0.07951444205932694]:2.264585801268E-1)[&location="RJ",location.rate=0.07951444205932694]:2.457570090222E-1,102[&location="RJ",location.rate=0.07951444205932694]:1.988591823672E-1)[&location="RJ",location.rate=0.07951444205932694]:1.119790873331E-1)[&location="RJ",location.rate=0.07951444205932694]:1.440815183046E-1,((((87[&location="Northeast",location.rate=0.07951444205932694]:1.694956061845E-1,((90[&location="Northeast",location.rate=0.07951444205932694]:2.962902238082E-2,91[&location="Northeast",location.rate=0.07951444205932694]:2.962902238082E-2)[&location="Northeast",location.rate=0.07951444205932694]:3.513280290385E-2,92[&location="Northeast",location.rate=0.07951444205932694]:6.476182528468E-2)[&location="Northeast",location.rate=0.07951444205932694]:1.184324110369E-1)[&location="Northeast",location.rate=0.07951444205932694]:4.117356648067E-2,((85[&location="Northeast",location.rate=0.07951444205932694]:3.285930848601E-2,((84[&location="Northeast",location.rate=0.07951444205932694]:7.8574612372E-3,86[&location="Northeast",location.rate=0.07951444205932694]:7.8574612372E-3)[&location="Northeast",location.rate=0.07951444205932694]:2.594276007562E-3,93[&location="Northeast",location.rate=0.07951444205932694]:2.415036738178E-2)[&location="Northeast",location.rate=0.07951444205932694]:2.240757124124E-2)[&location="Northeast",location.rate=0.07951444205932694]:2.768752766848E-2,83[&location="Northeast",location.rate=0.07951444205932694]:6.054683615448E-2)[&location="Northeast",location.rate=0.07951444205932694]:1.501223365107E-1)[&location="Northeast",location.rate=0.07951444205932694]:1.663041616597E-1,(89[&location="Northeast",location.rate=0.07951444205932694]:1.800756675079E-1,88[&location="Northeast",location.rate=0.07951444205932694]:1.663770373708E-1)[&location="Northeast",location.rate=0.07951444205932694]:2.10596296954E-1)[&location="Northeast",location.rate=0.07951444205932694]:9.988462289693E-1,((10[&location="RJ",location.rate=0.07951444205932694]:4.498299409879E-1,15[&location="RJ",location.rate=0.07951444205932694]:4.881861053713E-1)[&location="RJ",location.rate=0.07951444205932694]:2.266565100252E-1,(6[&location="RJ",location.rate=0.07951444205932694]:6.400086398319E-1,(18[&location="RJ",location.rate=0.07951444205932694]:3.615881243819E-1,3[&location="RJ",location.rate=0.07951444205932694]:2.465196312313E-1)[&location="RJ",location.rate=0.07951444205932694]:3.414342140801E-1)[&location="RJ",location.rate=0.07951444205932694]:2.003945501681E-2)[&location="RJ",location.rate=0.07951444205932694]:2.281002355688E-1)[&location="RJ",location.rate=0.07951444205932694]:6.160865260805E-1)[&location="RJ",location.rate=0.07951444205932694]:8.271747001785E-1,101[&location="RJ",location.rate=0.07951444205932694]:1.276615036129E0)[&location="RJ",location.rate=0.07951444205932694]:8.992032853963E-2)[&location="RJ",location.rate=0.07951444205932694]:7.302621131094E-2)[&location="RJ",location.rate=0.07951444205932694]:2.070670993275E-2)[&location="RJ",location.rate=0.07951444205932694]:2.760154690052E-2,((((((7[&location="RJ",location.rate=0.07951444205932694]:1.025725579899E-1,8[&location="RJ",location.rate=0.07951444205932694]:1.025725579899E-1)[&location="RJ",location.rate=0.07951444205932694]:2.63524831091E-1,26[&location="RJ",location.rate=0.07951444205932694]:4.729467041494E-1)[&location="RJ",location.rate=0.07951444205932694]:3.162706228922E-1,(31[&location="RJ",location.rate=0.07951444205932694]:6.976448602245E-1,(22[&location="RJ",location.rate=0.07951444205932694]:3.147250323811E-1,27[&location="RJ",location.rate=0.07951444205932694]:3.311633885454E-1)[&location="RJ",location.rate=0.07951444205932694]:3.281253072954E-1)[&location="RJ",location.rate=0.07951444205932694]:1.354080832555E-1)[&location="RJ",location.rate=0.07951444205932694]:2.871116060808E-1,2[&location="RJ",location.rate=0.07951444205932694]:8.927672892868E-1)[&location="RJ",location.rate=0.07951444205932694]:1.498463922149E0,146[&location="RJ",location.rate=0.07951444205932694]:5.547239878416E-1)[&location="RJ",location.rate=0.07951444205932694]:5.622981969585E-2,(147[&location="RJ",location.rate=0.07951444205932694]:4.626475400702E-1,16[&location="RJ",location.rate=0.07951444205932694]:2.490763417007E0)[&location="RJ",location.rate=0.07951444205932694]:8.546473741275E-2)[&location="RJ",location.rate=0.07951444205932694]:2.3970445516E-2)[&location="RJ",location.rate=0.07951444205932694]:1.424380938103E-2,97[&location="RJ",location.rate=0.07951444205932694]:4.579112318334E-1)[&location="RJ",location.rate=0.07951444205932694]:2.920873008775E-1)[&location="Northeast",location.rate=0.07951444205932694]:4.653617363402E-1,(((121[&location="Northeast",location.rate=0.07951444205932694]:1.842385377243E0,127[&location="Centre-West",location.rate=0.07951444205932694]:2.283481267654E0)[&location="Northeast",location.rate=0.07951444205932694]:2.451002818929E-1,36[&location="Northeast",location.rate=0.07951444205932694]:8.033604341255E-3)[&location="Northeast",location.rate=0.07951444205932694]:2.737923733134E-1,(((((62[&location="Centre-West",location.rate=0.07951444205932694]:5.20157036177E-1,(65[&location="Centre-West",location.rate=0.07951444205932694]:2.542510235788E-1,(60[&location="Centre-West",location.rate=0.07951444205932694]:4.468271771733E-2,64[&location="Centre-West",location.rate=0.07951444205932694]:1.95367649224E-1)[&location="Centre-West",location.rate=0.07951444205932694]:2.095683058615E-1)[&location="Centre-West",location.rate=0.07951444205932694]:7.412519068039E-2)[&location="Centre-West",location.rate=0.07951444205932694]:2.77523515763E-1,(61[&location="Centre-West",location.rate=0.07951444205932694]:4.241908957941E-2,63[&location="Centre-West",location.rate=0.07951444205932694]:1.323199168366E-3)[&location="Centre-West",location.rate=0.07951444205932694]:7.552614623606E-1)[&location="Centre-West",location.rate=0.07951444205932694]:5.867375956606E-1,(128[&location="North",location.rate=0.07951444205932694]:1.029459346465E0,((69[&location="North",location.rate=0.07951444205932694]:5.879831140751E-1,118[&location="Northeast",location.rate=0.07951444205932694]:5.770242099655E-1)[&location="North",location.rate=0.07951444205932694]:1.593039566828E-1,(132[&location="North",location.rate=0.07951444205932694]:2.879643197614E-1,(129[&location="North",location.rate=0.07951444205932694]:2.669060585299E-1,(131[&location="North",location.rate=0.07951444205932694]:1.786984684892E-1,130[&location="North",location.rate=0.07951444205932694]:1.759587424619E-1)[&location="North",location.rate=0.07951444205932694]:9.094731606806E-2)[&location="North",location.rate=0.07951444205932694]:1.83185352041E-2)[&location="North",location.rate=0.07951444205932694]:3.141172715443E-1)[&location="North",location.rate=0.07951444205932694]:4.328572072141E-1)[&location="North",location.rate=0.07951444205932694]:2.152327737382E-1)[&location="North",location.rate=0.07951444205932694]:2.36157680489E-1,(45[&location="Northeast",location.rate=0.07951444205932694]:5.573403684024E-1,((44[&location="Northeast",location.rate=0.07951444205932694]:1.07896032428E-1,47[&location="Northeast",location.rate=0.07951444205932694]:1.133605133022E-1)[&location="Northeast",location.rate=0.07951444205932694]:4.338319475172E-1,(((46[&location="Northeast",location.rate=0.07951444205932694]:4.434539383463E-1,(((48[&location="Northeast",location.rate=0.07951444205932694]:3.290157884396E-1,42[&location="Northeast",location.rate=0.07951444205932694]:2.907644223194E-1)[&location="Northeast",location.rate=0.07951444205932694]:1.973221775727E-3,41[&location="Northeast",location.rate=0.07951444205932694]:2.872731632208E-1)[&location="Northeast",location.rate=0.07951444205932694]:9.739982515093E-2,43[&location="Northeast",location.rate=0.07951444205932694]:4.393177971147E-1)[&location="Northeast",location.rate=0.07951444205932694]:4.136141231546E-3)[&location="Northeast",location.rate=0.07951444205932694]:8.335046674643E-2,51[&location="Northeast",location.rate=0.07951444205932694]:4.994820007212E-1)[&location="Northeast",location.rate=0.07951444205932694]:2.411109996485E-4,(49[&location="Northeast",location.rate=0.07951444205932694]:4.23263242523E-1,50[&location="Northeast",location.rate=0.07951444205932694]:4.23263242523E-1)[&location="Northeast",location.rate=0.07951444205932694]:7.099538832358E-2)[&location="Northeast",location.rate=0.07951444205932694]:2.014694472705E-2)[&location="Northeast",location.rate=0.07951444205932694]:1.834462889434E-2)[&location="Northeast",location.rate=0.07951444205932694]:1.501132199985E-1)[&location="Northeast",location.rate=0.07951444205932694]:5.466056289192E-2,35[&location="Northeast",location.rate=0.07951444205932694]:6.743240296447E-3)[&location="Northeast",location.rate=0.07951444205932694]:2.285073948925E-1)[&location="Northeast",location.rate=0.07951444205932694]:3.804764277838E-1)[&location="Northeast",location.rate=0.07951444205932694]:1.15172094179E-1)[&location="Northeast",location.rate=0.07951444205932694]:2.689729688862E-1,(32[&location="Northeast",location.rate=0.07951444205932694]:9.882553339297E-2,(33[&location="Northeast",location.rate=0.07951444205932694]:7.895758666104E-2,(((66[&location="North",location.rate=0.07951444205932694]:4.543389071521E-1,(((119[&location="Northeast",location.rate=0.07951444205932694]:7.925543372384E-1,120[&location="Northeast",location.rate=0.07951444205932694]:6.966639262795E-1)[&location="Northeast",location.rate=0.07951444205932694]:1.000117462493E0,126[&location="Northeast",location.rate=0.07951444205932694]:1.006969277087E0)[&location="Northeast",location.rate=0.07951444205932694]:1.673349116043E-2,(135[&location="Northeast",location.rate=0.07951444205932694]:5.874965879762E-1,(138[&location="Northeast",location.rate=0.07951444205932694]:1.815391371078E-1,136[&location="Northeast",location.rate=0.07951444205932694]:5.003228779258E-2)[&location="Northeast",location.rate=0.07951444205932694]:6.059574508685E-1)[&location="Northeast",location.rate=0.07951444205932694]:8.739634974359E-1)[&location="Northeast",location.rate=0.07951444205932694]:6.778103285893E-1)[&location="Northeast",location.rate=0.07951444205932694]:1.762442828848E-1,(67[&location="North",location.rate=0.07951444205932694]:4.754536142162E-1,(124[&location="Northeast",location.rate=0.07951444205932694]:1.919084249085E-1,(123[&location="Northeast",location.rate=0.07951444205932694]:1.790091927366E-1,122[&location="Northeast",location.rate=0.07951444205932694]:1.790091927366E-1)[&location="Northeast",location.rate=0.07951444205932694]:1.563147260903E-2)[&location="Northeast",location.rate=0.07951444205932694]:7.820854992113E-1)[&location="Northeast",location.rate=0.07951444205932694]:1.551295758207E-1)[&location="Northeast",location.rate=0.07951444205932694]:3.222719952825E-1,34[&location="Northeast",location.rate=0.07951444205932694]:8.984148668932E-2)[&location="Northeast",location.rate=0.07951444205932694]:5.554456136099E-3)[&location="Northeast",location.rate=0.07951444205932694]:2.534739878664E-2)[&location="Northeast",location.rate=0.07951444205932694]:1.611508579588E-2)[&location="Northeast"];
tree STATE_614000 [&joint=-80.83280829029249,lnP=-80.83280829029249] = [&R] (33[&location="Northeast",location.rate=0.03962210589864001]:3.144847226752E-2,(32[&location="Northeast",location.rate=0.03962210589864001]:1.037719839415E-2,(((((38[&location="Northeast",location.rate=0.03962210589864001]:1.043053120114E0,(((((99[&location="RJ",location.rate=0.03962210589864001]:3.83625147204E-1,96[&location="RJ",location.rate=0.03962210589864001]:3.481060215211E-1)[&location="RJ",location.rate=0.03962210589864001]:3.015571230215E-1,(98[&location="RJ",location.rate=0.03962210589864001]:5.942538158873E-1,(95[&location="RJ",location.rate=0.03962210589864001]:3.895761045331E-1,100[&location="RJ",location.rate=0.03962210589864001]:3.04876650981E-1)[&location="RJ",location.rate=0.03962210589864001]:2.15606673103E-1)[&location="RJ",location.rate=0.03962210589864001]:6.907053084094E-2)[&location="RJ",location.rate=0.03962210589864001]:2.072037096824E-1,146[&location="RJ",location.rate=0.03962210589864001]:8.623313350993E-1)[&location="RJ",location.rate=0.03962210589864001]:1.634029894984E-1,((94[&location="RJ",location.rate=0.03962210589864001]:7.82637389599E-1,((101[&location="RJ",location.rate=0.03962210589864001]:1.572812779175E0,(((102[&location="RJ",location.rate=0.03962210589864001]:1.268401792467E-1,((24[&location="RJ",location.rate=0.03962210589864001]:1.077851886421E0,((21[&location="RJ",location.rate=0.03962210589864001]:6.536947268006E-1,28[&location="RJ",location.rate=0.03962210589864001]:6.78352261047E-1)[&location="RJ",location.rate=0.03962210589864001]:1.651397991474E-1,1[&location="RJ",location.rate=0.03962210589864001]:5.719069033145E-2)[&location="RJ",location.rate=0.03962210589864001]:2.398392782811E-1)[&location="RJ",location.rate=0.03962210589864001]:1.56619638218E-1,((11[&location="RJ",location.rate=0.03962210589864001]:5.978033963156E-1,140[&location="RJ",location.rate=0.03962210589864001]:5.786253141238E-1)[&location="RJ",location.rate=0.03962210589864001]:1.646386458471E-1,(23[&location="RJ",location.rate=0.03962210589864001]:6.566957580073E-1,(25[&location="RJ",location.rate=0.03962210589864001]:3.29024890896E-1,20[&location="RJ",location.rate=0.03962210589864001]:3.098468087043E-1)[&location="RJ",location.rate=0.03962210589864001]:3.386297712209E-1)[&location="RJ",location.rate=0.03962210589864001]:1.906777910046E-1)[&location="RJ",location.rate=0.03962210589864001]:3.761390715173E-1)[&location="RJ",location.rate=0.03962210589864001]:5.401249022428E-2)[&location="RJ",location.rate=0.03962210589864001]:1.512055828233E-1,(((((9[&location="RJ",location.rate=0.03962210589864001]:5.083935549034E-1,(113[&location="RJ",location.rate=0.03962210589864001]:4.716145927251E-1,(17[&location="RJ",location.rate=0.03962210589864001]:3.420076661535E-1,14[&location="RJ",location.rate=0.03962210589864001]:3.036515017698E-1)[&location="RJ",location.rate=0.03962210589864001]:1.679630909553E-1)[&location="RJ",location.rate=0.03962210589864001]:4.49981402603E-2)[&location="RJ",location.rate=0.03962210589864001]:3.783740480753E-2,(4[&location="RJ",location.rate=0.03962210589864001]:3.178465945089E-1,30[&location="RJ",location.rate=0.03962210589864001]:4.90449334235E-1)[&location="RJ",location.rate=0.03962210589864001]:1.790692967088E-1)[&location="RJ",location.rate=0.03962210589864001]:2.129020723512E-1,((105[&location="RJ",location.rate=0.03962210589864001]:2.290632268093E-1,110[&location="RJ",location.rate=0.03962210589864001]:2.509810350284E-1)[&location="RJ",location.rate=0.03962210589864001]:4.84210074273E-2,117[&location="RJ",location.rate=0.03962210589864001]:3.07621220538E-1)[&location="RJ",location.rate=0.03962210589864001]:4.624707156338E-1)[&location="RJ",location.rate=0.03962210589864001]:3.687709059293E-1,((((107[&location="RJ",location.rate=0.03962210589864001]:2.508129927465E-1,108[&location="RJ",location.rate=0.03962210589864001]:2.480732667191E-1)[&location="RJ",location.rate=0.03962210589864001]:3.616241926743E-1,((112[&location="RJ",location.rate=0.03962210589864001]:2.733481197998E-1,114[&location="RJ",location.rate=0.03962210589864001]:1.91156338978E-1)[&location="RJ",location.rate=0.03962210589864001]:2.094174288097E-1,109[&location="RJ",location.rate=0.03962210589864001]:4.800258225822E-1)[&location="RJ",location.rate=0.03962210589864001]:1.515894450303E-1)[&location="RJ",location.rate=0.03962210589864001]:1.552316504727E-1,(115[&location="RJ",location.rate=0.03962210589864001]:5.798440504035E-1,(19[&location="RJ",location.rate=0.03962210589864001]:6.002036328226E-1,13[&location="RJ",location.rate=0.03962210589864001]:5.61847468439E-1)[&location="RJ",location.rate=0.03962210589864001]:1.001883627864E-1)[&location="RJ",location.rate=0.03962210589864001]:1.275508128872E-1)[&location="RJ",location.rate=0.03962210589864001]:1.228987637813E-1,((148[&location="RJ",location.rate=0.03962210589864001]:1.815064439265E-1,143[&location="RJ",location.rate=0.03962210589864001]:1.787667178992E-1)[&location="RJ",location.rate=0.03962210589864001]:5.539028005689E-1,(((104[&location="RJ",location.rate=0.03962210589864001]:2.263546335393E-1,106[&location="RJ",location.rate=0.03962210589864001]:2.263546335393E-1)[&location="RJ",location.rate=0.03962210589864001]:2.242597933184E-1,(111[&location="RJ",location.rate=0.03962210589864001]:2.304819036878E-1,139[&location="RJ",location.rate=0.03962210589864001]:4.058243694412E-1)[&location="RJ",location.rate=0.03962210589864001]:2.365708793342E-1)[&location="RJ",location.rate=0.03962210589864001]:1.357485218213E-1,116[&location="RJ",location.rate=0.03962210589864001]:5.260889760762E-1)[&location="RJ",location.rate=0.03962210589864001]:1.709641040355E-1)[&location="RJ",location.rate=0.03962210589864001]:1.332405469603E-1)[&location="RJ",location.rate=0.03962210589864001]:2.236377081795E-1)[&location="RJ",location.rate=0.03962210589864001]:1.705685270391E-1,(((141[&location="RJ",location.rate=0.03962210589864001]:2.518914324811E-2,145[&location="RJ",location.rate=0.03962210589864001]:2.792886927569E-2)[&location="RJ",location.rate=0.03962210589864001]:3.083580907696E-1,144[&location="RJ",location.rate=0.03962210589864001]:3.308075079903E-1)[&location="RJ",location.rate=0.03962210589864001]:1.41063073448E-1,142[&location="RJ",location.rate=0.03962210589864001]:4.773500334932E-1)[&location="RJ",location.rate=0.03962210589864001]:1.001944349346E0)[&location="RJ",location.rate=0.03962210589864001]:4.532672169694E-2)[&location="RJ",location.rate=0.03962210589864001]:2.963310555199E-1,((3[&location="RJ",location.rate=0.03962210589864001]:2.778993555262E-1,18[&location="RJ",location.rate=0.03962210589864001]:3.929678486768E-1)[&location="RJ",location.rate=0.03962210589864001]:2.893417258267E-1,((6[&location="RJ",location.rate=0.03962210589864001]:3.032225966738E-1,(10[&location="RJ",location.rate=0.03962210589864001]:1.577204683468E-1,15[&location="RJ",location.rate=0.03962210589864001]:1.960766327303E-1)[&location="RJ",location.rate=0.03962210589864001]:1.619404844914E-1)[&location="RJ",location.rate=0.03962210589864001]:2.49625098344E-1,((88[&location="Northeast",location.rate=0.03962210589864001]:7.096367419957E-2,89[&location="Northeast",location.rate=0.03962210589864001]:8.466230433659E-2)[&location="Northeast",location.rate=0.03962210589864001]:1.7944971189E-1,(((86[&location="Northeast",location.rate=0.03962210589864001]:7.924291888748E-2,(83[&location="Northeast",location.rate=0.03962210589864001]:5.347167479514E-2,85[&location="Northeast",location.rate=0.03962210589864001]:5.347167479514E-2)[&location="Northeast",location.rate=0.03962210589864001]:2.577124409233E-2)[&location="Northeast",location.rate=0.03962210589864001]:1.257439186152E-1,((84[&location="Northeast",location.rate=0.03962210589864001]:7.529559361825E-2,93[&location="Northeast",location.rate=0.03962210589864001]:8.899422375526E-2)[&location="Northeast",location.rate=0.03962210589864001]:4.51789295551E-2,((90[&location="Northeast",location.rate=0.03962210589864001]:4.540182807288E-2,91[&location="Northeast",location.rate=0.03962210589864001]:4.540182807288E-2)[&location="Northeast",location.rate=0.03962210589864001]:4.219531869557E-2,92[&location="Northeast",location.rate=0.03962210589864001]:8.759714676845E-2)[&location="Northeast",location.rate=0.03962210589864001]:4.657600654191E-2)[&location="Northeast",location.rate=0.03962210589864001]:8.45123143293E-2)[&location="Northeast",location.rate=0.03962210589864001]:3.08566927908E-2,87[&location="Northeast",location.rate=0.03962210589864001]:2.358435302934E-1)[&location="Northeast",location.rate=0.03962210589864001]:1.456985579614E-2)[&location="Northeast",location.rate=0.03962210589864001]:7.901055418049E-1)[&location="RJ",location.rate=0.03962210589864001]:6.644818085552E-2)[&location="RJ",location.rate=0.03962210589864001]:1.00439601021E0)[&location="RJ",location.rate=0.03962210589864001]:1.00391541364E0)[&location="RJ",location.rate=0.03962210589864001]:6.934609900424E-2,((16[&location="RJ",location.rate=0.03962210589864001]:2.555888432588E0,(97[&location="RJ",location.rate=0.03962210589864001]:3.049226254529E-1,((((7[&location="RJ",location.rate=0.03962210589864001]:1.402132327352E-1,8[&location="RJ",location.rate=0.03962210589864001]:1.402132327352E-1)[&location="RJ",location.rate=0.03962210589864001]:3.016004909806E-1,26[&location="RJ",location.rate=0.03962210589864001]:5.486630387843E-1)[&location="RJ",location.rate=0.03962210589864001]:3.333710619352E-2,(31[&location="RJ",location.rate=0.03962210589864001]:6.061491250165E-1,(22[&location="RJ",location.rate=0.03962210589864001]:3.200582950624E-1,27[&location="RJ",location.rate=0.03962210589864001]:3.364966512268E-1)[&location="RJ",location.rate=0.03962210589864001]:2.31296309406E-1)[&location="RJ",location.rate=0.03962210589864001]:1.968663639977E-2)[&location="RJ",location.rate=0.03962210589864001]:8.065974703927E-2,2[&location="RJ",location.rate=0.03962210589864001]:4.790982481814E-1)[&location="RJ",location.rate=0.03962210589864001]:1.853588431467E0)[&location="RJ",location.rate=0.03962210589864001]:9.443462965178E-2)[&location="RJ",location.rate=0.03962210589864001]:1.31724970604E-1,147[&location="RJ",location.rate=0.03962210589864001]:6.594975262552E-1)[&location="RJ",location.rate=0.03962210589864001]:6.687424211044E-2)[&location="RJ",location.rate=0.03962210589864001]:5.899786167069E-2)[&location="RJ",location.rate=0.03962210589864001]:1.288254785443E-1,39[&location="RJ",location.rate=0.03962210589864001]:8.568180594003E-1)[&location="RJ",location.rate=0.03962210589864001]:4.869768596241E-2)[&location="RJ",location.rate=0.03962210589864001]:1.384922192306E-2,40[&location="RJ",location.rate=0.03962210589864001]:9.193649672858E-1)[&location="RJ",location.rate=0.03962210589864001]:1.919941637573E-1)[&location="Northeast",location.rate=0.03962210589864001]:2.67431009439E-1,(((36[&location="Northeast",location.rate=0.03962210589864001]:2.941023073556E-2,(127[&location="Centre-West",location.rate=0.03962210589864001]:2.469133868713E0,121[&location="Northeast",location.rate=0.03962210589864001]:2.028037978302E0)[&location="Northeast",location.rate=0.03962210589864001]:8.082430722805E-2)[&location="Northeast",location.rate=0.03962210589864001]:9.342120442643E-2,35[&location="Northeast",location.rate=0.03962210589864001]:7.625609269624E-2)[&location="Northeast",location.rate=0.03962210589864001]:3.89065214044E-1,(((((60[&location="Centre-West",location.rate=0.03962210589864001]:7.056886441615E-2,(64[&location="Centre-West",location.rate=0.03962210589864001]:6.788451394603E-2,62[&location="Centre-West",location.rate=0.03962210589864001]:1.089804043571E-1)[&location="Centre-West",location.rate=0.03962210589864001]:1.533692819768E-1)[&location="Centre-West",location.rate=0.03962210589864001]:8.499651263914E-2,65[&location="Centre-West",location.rate=0.03962210589864001]:1.555653770553E-1)[&location="Centre-West",location.rate=0.03962210589864001]:1.682473435146E-1,(61[&location="Centre-West",location.rate=0.03962210589864001]:1.778589406985E-1,63[&location="Centre-West",location.rate=0.03962210589864001]:1.367630502874E-1)[&location="Centre-West",location.rate=0.03962210589864001]:3.377346017892E-1)[&location="Centre-West",location.rate=0.03962210589864001]:1.224333349013E0,(128[&location="North",location.rate=0.03962210589864001]:1.562237164238E0,(((131[&location="North",location.rate=0.03962210589864001]:1.941795331923E-1,130[&location="North",location.rate=0.03962210589864001]:1.914398071649E-1)[&location="North",location.rate=0.03962210589864001]:2.907775964783E-2,(129[&location="North",location.rate=0.03962210589864001]:1.031626668286E-1,132[&location="North",location.rate=0.03962210589864001]:1.059023928559E-1)[&location="North",location.rate=0.03962210589864001]:1.173548999842E-1)[&location="North",location.rate=0.03962210589864001]:2.865112197931E-1,(69[&location="North",location.rate=0.03962210589864001]:6.535430506139E-1,118[&location="Northeast",location.rate=0.03962210589864001]:6.425841465042E-1)[&location="Northeast",location.rate=0.03962210589864001]:1.430941471503E-3)[&location="Northeast",location.rate=0.03962210589864001]:1.057948103659E0)[&location="Northeast",location.rate=0.03962210589864001]:3.796369986591E-2)[&location="Northeast",location.rate=0.03962210589864001]:1.709707623272E-1,(45[&location="Northeast",location.rate=0.03962210589864001]:8.32728418658E-1,((46[&location="Northeast",location.rate=0.03962210589864001]:5.766027228858E-1,(((41[&location="Northeast",location.rate=0.03962210589864001]:4.687182502419E-1,48[&location="Northeast",location.rate=0.03962210589864001]:5.124340972364E-1)[&location="Northeast",location.rate=0.03962210589864001]:8.352959673826E-3,42[&location="Northeast",location.rate=0.03962210589864001]:4.8253569079E-1)[&location="Northeast",location.rate=0.03962210589864001]:2.834283975128E-2,43[&location="Northeast",location.rate=0.03962210589864001]:5.6005885841E-1)[&location="Northeast",location.rate=0.03962210589864001]:1.654386447581E-2)[&location="Northeast",location.rate=0.03962210589864001]:8.013010373619E-2,((49[&location="Northeast",location.rate=0.03962210589864001]:4.885524047644E-1,50[&location="Northeast",location.rate=0.03962210589864001]:4.885524047644E-1)[&location="Northeast",location.rate=0.03962210589864001]:1.199452183902E-1,((44[&location="Northeast",location.rate=0.03962210589864001]:4.132549218487E-1,47[&location="Northeast",location.rate=0.03962210589864001]:4.18719402723E-1)[&location="Northeast",location.rate=0.03962210589864001]:2.190185729085E-1,51[&location="Northeast",location.rate=0.03962210589864001]:6.104155712599E-1)[&location="Northeast",location.rate=0.03962210589864001]:3.546532768932E-3)[&location="Northeast",location.rate=0.03962210589864001]:1.544831822163E-2)[&location="Northeast",location.rate=0.03962210589864001]:1.841923133474E-1)[&location="Northeast",location.rate=0.03962210589864001]:1.650469954817E-1)[&location="Northeast",location.rate=0.03962210589864001]:2.229168035969E-1)[&location="Northeast",location.rate=0.03962210589864001]:2.427973762973E-1)[&location="Northeast",location.rate=0.03962210589864001]:6.988356234073E-2,(((67[&location="North",location.rate=0.03962210589864001]:2.409631640833E-1,((123[&location="Northeast",location.rate=0.03962210589864001]:4.356764402356E-2,124[&location="Northeast",location.rate=0.03962210589864001]:4.083540358643E-2)[&location="Northeast",location.rate=0.03962210589864001]:1.517389501201E-1,122[&location="Northeast",location.rate=0.03962210589864001]:1.953065941437E-1)[&location="Northeast",location.rate=0.03962210589864001]:5.469291202803E-1)[&location="Northeast",location.rate=0.03962210589864001]:2.073328898749E-1,66[&location="North",location.rate=0.03962210589864001]:4.482960539582E-1)[&location="Northeast",location.rate=0.03962210589864001]:5.4660883113E-2,(((135[&location="Northeast",location.rate=0.03962210589864001]:5.420768922708E-1,(138[&location="Northeast",location.rate=0.03962210589864001]:3.830281537826E-1,136[&location="Northeast",location.rate=0.03962210589864001]:2.515213044674E-1)[&location="Northeast",location.rate=0.03962210589864001]:3.590487384882E-1)[&location="Northeast",location.rate=0.03962210589864001]:7.804783336986E-1,120[&location="Northeast",location.rate=0.03962210589864001]:1.57461002049E0)[&location="Northeast",location.rate=0.03962210589864001]:5.753647836767E-1,(126[&location="Northeast",location.rate=0.03962210589864001]:1.260508099139E0,119[&location="Northeast",location.rate=0.03962210589864001]:2.046210621782E0)[&location="Northeast",location.rate=0.03962210589864001]:1.99654593343E-1)[&location="Northeast",location.rate=0.03962210589864001]:2.899684342745E-1)[&location="Northeast",location.rate=0.03962210589864001]:2.75045308307E-1)[&location="Northeast",location.rate=0.03962210589864001]:6.859075288246E-3,(((59[&location="Northeast",location.rate=0.03962210589864001]:3.914609668937E-1,(((58[&location="Northeast",location.rate=0.03962210589864001]:2.528321045567E-1,(56[&location="Northeast",location.rate=0.03962210589864001]:1.683306401527E-1,55[&location="Northeast",location.rate=0.03962210589864001]:1.683306401527E-1)[&location="Northeast",location.rate=0.03962210589864001]:5.717906003229E-2)[&location="Northeast",location.rate=0.03962210589864001]:4.220149148596E-2,(54[&location="Northeast",location.rate=0.03962210589864001]:1.020196715179E-1,37[&location="Northeast",location.rate=0.03962210589864001]:1.785224037584E-1)[&location="Northeast",location.rate=0.03962210589864001]:1.356368753444E-1)[&location="Northeast",location.rate=0.03962210589864001]:1.054318234298E-1,57[&location="Northeast",location.rate=0.03962210589864001]:3.840719768494E-1)[&location="Northeast",location.rate=0.03962210589864001]:1.012123048135E-2)[&location="Northeast",location.rate=0.03962210589864001]:2.057357139986E-1,68[&location="North",location.rate=0.03962210589864001]:5.480163530233E-1)[&location="Northeast",location.rate=0.03962210589864001]:4.286778962694E-1,(125[&location="Northeast",location.rate=0.03962210589864001]:7.526735551751E-1,(((134[&location="Northeast",location.rate=0.03962210589864001]:1.829524606319E-1,137[&location="Northeast",location.rate=0.03962210589864001]:2.541853373441E-1)[&location="Northeast",location.rate=0.03962210589864001]:3.36315369332E-1,133[&location="Northeast",location.rate=0.03962210589864001]:5.494048162651E-1)[&location="Northeast",location.rate=0.03962210589864001]:1.103811190213E0,((((70[&location="North",location.rate=0.03962210589864001]:2.80689152131E-1,(74[&location="North",location.rate=0.03962210589864001]:2.749885112453E-1,76[&location="North",location.rate=0.03962210589864001]:2.749885112453E-1)[&location="North",location.rate=0.03962210589864001]:4.405680526922E-2)[&location="North",location.rate=0.03962210589864001]:3.48379274534E-2,75[&location="North",location.rate=0.03962210589864001]:3.538832439679E-1)[&location="North",location.rate=0.03962210589864001]:1.828236843321E-1,(((((78[&location="North",location.rate=0.03962210589864001]:6.618067060164E-2,72[&location="North",location.rate=0.03962210589864001]:4.426286238233E-2)[&location="North",location.rate=0.03962210589864001]:1.48810544298E-1,79[&location="North",location.rate=0.03962210589864001]:2.149912148996E-1)[&location="North",location.rate=0.03962210589864001]:5.946935600643E-2,82[&location="North",location.rate=0.03962210589864001]:2.826797489881E-1)[&location="North",location.rate=0.03962210589864001]:4.420096495647E-3,71[&location="North",location.rate=0.03962210589864001]:2.514834071277E-1)[&location="North",location.rate=0.03962210589864001]:1.009085080218E-1,((80[&location="North",location.rate=0.03962210589864001]:1.138587283798E-1,81[&location="North",location.rate=0.03962210589864001]:1.138587283798E-1)[&location="North",location.rate=0.03962210589864001]:1.768865610961E-1,(73[&location="North",location.rate=0.03962210589864001]:2.621803088434E-1,77[&location="North",location.rate=0.03962210589864001]:2.567008567887E-1)[&location="North",location.rate=0.03962210589864001]:7.788004912559E-2)[&location="North",location.rate=0.03962210589864001]:8.082470786527E-2)[&location="North",location.rate=0.03962210589864001]:1.158218624657E-1)[&location="North",location.rate=0.03962210589864001]:1.008651459921E0,(((103[&location="RJ",location.rate=0.03962210589864001]:6.225556798563E-1,(29[&location="RJ",location.rate=0.03962210589864001]:6.578226090116E-1,(5[&location="RJ",location.rate=0.03962210589864001]:2.79277736511E-1,12[&location="RJ",location.rate=0.03962210589864001]:3.176339008945E-1)[&location="RJ",location.rate=0.03962210589864001]:2.333393930486E-1)[&location="RJ",location.rate=0.03962210589864001]:1.976097831734E-1)[&location="RJ",location.rate=0.03962210589864001]:1.669394081198E0,52[&location="Northeast",location.rate=0.03962210589864001]:6.276560264933E-1)[&location="Northeast",location.rate=0.03962210589864001]:8.40977449466E-2,53[&location="Northeast",location.rate=0.03962210589864001]:7.035570501286E-1)[&location="Northeast",location.rate=0.03962210589864001]:9.533827948076E-2)[&location="Northeast",location.rate=0.03962210589864001]:7.224117990056E-2)[&location="Northeast",location.rate=0.03962210589864001]:9.191955932643E-2)[&location="Northeast",location.rate=0.03962210589864001]:3.906873607844E-1)[&location="Northeast",location.rate=0.03962210589864001]:3.55887709146E-1)[&location="Northeast",location.rate=0.03962210589864001]:9.129442543546E-2,34[&location="Northeast",location.rate=0.03962210589864001]:1.314204747186E-2)[&location="Northeast",location.rate=0.03962210589864001]:1.915295914138E-2)[&location="Northeast",location.rate=0.03962210589864001]:1.559182181865E-2)[&location="Northeast"];
tree STATE_616000 [&joint=-62.3070804757366,lnP=-62.3070804757366] = [&R] ((33[&location="Northeast",location.rate=0.06251342904172405]:1.035686802359E-1,32[&location="Northeast",location.rate=0.06251342904172405]:9.80892281812E-2)[&location="Northeast",location.rate=0.06251342904172405]:5.797061348157E-2,(34[&location="Northeast",location.rate=0.06251342904172405]:1.493346186854E-2,(((68[&location="North",location.rate=0.06251342904172405]:6.678145508273E-1,(((((58[&location="Northeast",location.rate=0.06251342904172405]:2.961395915338E-2,37[&location="Northeast",location.rate=0.06251342904172405]:4.873964221349E-2)[&location="Northeast",location.rate=0.06251342904172405]:1.141578370434E-1,54[&location="Northeast",location.rate=0.06251342904172405]:8.639474701643E-2)[&location="Northeast",location.rate=0.06251342904172405]:2.223812809281E-1,59[&location="Northeast",location.rate=0.06251342904172405]:3.470273940647E-1)[&location="Northeast",location.rate=0.06251342904172405]:1.811652046683E-1,(56[&location="Northeast",location.rate=0.06251342904172405]:3.271606490469E-1,55[&location="Northeast",location.rate=0.06251342904172405]:3.271606490469E-1)[&location="Northeast",location.rate=0.06251342904172405]:1.928352283746E-1)[&location="Northeast",location.rate=0.06251342904172405]:3.805261697821E-2,57[&location="Northeast",location.rate=0.06251342904172405]:5.689774561484E-1)[&location="Northeast",location.rate=0.06251342904172405]:1.50749662985E-1)[&location="Northeast",location.rate=0.06251342904172405]:2.899631793677E-1,(125[&location="Northeast",location.rate=0.06251342904172405]:1.015507461256E0,(((((73[&location="North",location.rate=0.06251342904172405]:4.755623709306E-1,(((78[&location="North",location.rate=0.06251342904172405]:1.258617895673E-1,72[&location="North",location.rate=0.06251342904172405]:1.03943981348E-1)[&location="North",location.rate=0.06251342904172405]:1.042488502833E-1,82[&location="North",location.rate=0.06251342904172405]:2.383298179326E-1)[&location="North",location.rate=0.06251342904172405]:5.719728697695E-2,79[&location="North",location.rate=0.06251342904172405]:2.873079268275E-1)[&location="North",location.rate=0.06251342904172405]:1.471585536923E-1)[&location="North",location.rate=0.06251342904172405]:9.539554987677E-2,((80[&location="North",location.rate=0.06251342904172405]:1.225219531212E-1,81[&location="North",location.rate=0.06251342904172405]:1.225219531212E-1)[&location="North",location.rate=0.06251342904172405]:3.656393571371E-1,(77[&location="North",location.rate=0.06251342904172405]:4.861217668586E-1,71[&location="North",location.rate=0.06251342904172405]:4.231080682285E-1)[&location="North",location.rate=0.06251342904172405]:4.587515983809E-2)[&location="North",location.rate=0.06251342904172405]:3.348154205599E-2)[&location="North",location.rate=0.06251342904172405]:5.374416795774E-2,(75[&location="North",location.rate=0.06251342904172405]:5.256672537849E-1,(74[&location="North",location.rate=0.06251342904172405]:4.313616179682E-1,(76[&location="North",location.rate=0.06251342904172405]:4.292341023279E-1,70[&location="North",location.rate=0.06251342904172405]:3.908779379444E-1)[&location="North",location.rate=0.06251342904172405]:2.127515640356E-3)[&location="North",location.rate=0.06251342904172405]:9.430563581669E-2)[&location="North",location.rate=0.06251342904172405]:9.903483498022E-2)[&location="North",location.rate=0.06251342904172405]:1.024133423094E0,53[&location="Northeast",location.rate=0.06251342904172405]:9.023724532468E-1)[&location="Northeast",location.rate=0.06251342904172405]:6.510064577515E-2,((((12[&location="RJ",location.rate=0.06251342904172405]:2.219837481679E-1,5[&location="RJ",location.rate=0.06251342904172405]:1.836275837844E-1)[&location="RJ",location.rate=0.06251342904172405]:2.201115525813E-1,29[&location="RJ",location.rate=0.06251342904172405]:5.489446158177E-1)[&location="RJ",location.rate=0.06251342904172405]:3.550307801075E-1,103[&location="RJ",location.rate=0.06251342904172405]:6.710986835965E-1)[&location="RJ",location.rate=0.06251342904172405]:1.648733058726E0,(52[&location="Northeast",location.rate=0.06251342904172405]:5.36497386817E-1,(134[&location="Northeast",location.rate=0.06251342904172405]:4.35601952044E-1,(137[&location="Northeast",location.rate=0.06251342904172405]:4.18087700562E-1,133[&location="Northeast",location.rate=0.06251342904172405]:3.76991810151E-1)[&location="Northeast",location.rate=0.06251342904172405]:8.874712819418E-2)[&location="Northeast",location.rate=0.06251342904172405]:8.446412241287E-1)[&location="Northeast",location.rate=0.06251342904172405]:1.190406209447E-1)[&location="Northeast",location.rate=0.06251342904172405]:3.201318125715E-1)[&location="Northeast",location.rate=0.06251342904172405]:2.584168758949E-1)[&location="Northeast",location.rate=0.06251342904172405]:1.089369356061E-1)[&location="Northeast",location.rate=0.06251342904172405]:4.616240313711E-1,(((((126[&location="Northeast",location.rate=0.06251342904172405]:9.516549213368E-1,(120[&location="Northeast",location.rate=0.06251342904172405]:1.565789706358E0,((138[&location="Northeast",location.rate=0.06251342904172405]:1.765643400601E-1,136[&location="Northeast",location.rate=0.06251342904172405]:4.505749074489E-2)[&location="Northeast",location.rate=0.06251342904172405]:5.691313854031E-1,135[&location="Northeast",location.rate=0.06251342904172405]:5.456957254631E-1)[&location="Northeast",location.rate=0.06251342904172405]:7.680391863746E-1)[&location="Northeast",location.rate=0.06251342904172405]:7.567732666351E-2)[&location="Northeast",location.rate=0.06251342904172405]:4.189523710477E-1,119[&location="Northeast",location.rate=0.06251342904172405]:2.156309815028E0)[&location="Northeast",location.rate=0.06251342904172405]:5.631481441496E-2,66[&location="North",location.rate=0.06251342904172405]:1.797479171146E-1)[&location="Northeast",location.rate=0.06251342904172405]:3.122014703982E-1,(67[&location="North",location.rate=0.06251342904172405]:3.377659291189E-1,((123[&location="Northeast",location.rate=0.06251342904172405]:1.949138478613E-1,124[&location="Northeast",location.rate=0.06251342904172405]:1.921816074241E-1)[&location="Northeast",location.rate=0.06251342904172405]:2.087373383173E-1,122[&location="Northeast",location.rate=0.06251342904172405]:4.036511861786E-1)[&location="Northeast",location.rate=0.06251342904172405]:4.35387293281E-1)[&location="Northeast",location.rate=0.06251342904172405]:1.541834583939E-1)[&location="Northeast",location.rate=0.06251342904172405]:3.170514747809E-1,((((127[&location="Centre-West",location.rate=0.06251342904172405]:2.514191234793E0,121[&location="Northeast",location.rate=0.06251342904172405]:2.073095344383E0)[&location="Northeast",location.rate=0.06251342904172405]:2.067898139378E-1,(35[&location="Northeast",location.rate=0.06251342904172405]:7.373358230855E-3,36[&location="Northeast",location.rate=0.06251342904172405]:5.394870069661E-2)[&location="Northeast",location.rate=0.06251342904172405]:1.464844028292E-1)[&location="Northeast",location.rate=0.06251342904172405]:9.135174120407E-2,(((((64[&location="Centre-West",location.rate=0.06251342904172405]:3.955819734756E-1,(65[&location="Centre-West",location.rate=0.06251342904172405]:2.319491005069E-1,62[&location="Centre-West",location.rate=0.06251342904172405]:4.237299224247E-1)[&location="Centre-West",location.rate=0.06251342904172405]:1.294794146196E-2)[&location="Centre-West",location.rate=0.06251342904172405]:1.264893870546E-2,60[&location="Centre-West",location.rate=0.06251342904172405]:2.575459806743E-1)[&location="Centre-West",location.rate=0.06251342904172405]:1.06171387643E-1,(63[&location="Centre-West",location.rate=0.06251342904172405]:7.679988182899E-2,61[&location="Centre-West",location.rate=0.06251342904172405]:1.1789577224E-1)[&location="Centre-West",location.rate=0.06251342904172405]:4.37602417995E-1)[&location="Centre-West",location.rate=0.06251342904172405]:1.157673646881E0,(128[&location="North",location.rate=0.06251342904172405]:1.509090228415E0,((((132[&location="North",location.rate=0.06251342904172405]:8.860255591511E-2,129[&location="North",location.rate=0.06251342904172405]:8.586282988776E-2)[&location="North",location.rate=0.06251342904172405]:2.075036761788E-1,(130[&location="North",location.rate=0.06251342904172405]:1.026651675136E-1,131[&location="North",location.rate=0.06251342904172405]:1.05404893541E-1)[&location="North",location.rate=0.06251342904172405]:1.907013385529E-1)[&location="North",location.rate=0.06251342904172405]:6.643767113691E-1,118[&location="Northeast",location.rate=0.06251342904172405]:1.094729518806E0)[&location="Northeast",location.rate=0.06251342904172405]:1.571387114624E-1,69[&location="North",location.rate=0.06251342904172405]:1.262827134378E0)[&location="Northeast",location.rate=0.06251342904172405]:3.96948025544E-1)[&location="Northeast",location.rate=0.06251342904172405]:6.435558130385E-2)[&location="Northeast",location.rate=0.06251342904172405]:1.335253124243E-1,(((((48[&location="Northeast",location.rate=0.06251342904172405]:4.286745031347E-1,41[&location="Northeast",location.rate=0.06251342904172405]:3.849586561402E-1)[&location="Northeast",location.rate=0.06251342904172405]:2.266948748757E-3,42[&location="Northeast",location.rate=0.06251342904172405]:3.926900857632E-1)[&location="Northeast",location.rate=0.06251342904172405]:7.258439024135E-2,(46[&location="Northeast",location.rate=0.06251342904172405]:4.752109058924E-1,43[&location="Northeast",location.rate=0.06251342904172405]:4.752109058924E-1)[&location="Northeast",location.rate=0.06251342904172405]:3.924389798093E-2)[&location="Northeast",location.rate=0.06251342904172405]:2.050257986462E-1,(51[&location="Northeast",location.rate=0.06251342904172405]:6.786081109091E-1,((49[&location="Northeast",location.rate=0.06251342904172405]:4.442866274079E-1,50[&location="Northeast",location.rate=0.06251342904172405]:4.442866274079E-1)[&location="Northeast",location.rate=0.06251342904172405]:8.297312634701E-2,(47[&location="Northeast",location.rate=0.06251342904172405]:4.660950544963E-2,44[&location="Northeast",location.rate=0.06251342904172405]:4.114502457538E-2)[&location="Northeast",location.rate=0.06251342904172405]:5.13437133551E-1)[&location="Northeast",location.rate=0.06251342904172405]:1.458838762799E-1)[&location="Northeast",location.rate=0.06251342904172405]:1.355008723897E-2)[&location="Northeast",location.rate=0.06251342904172405]:1.09310216947E-1,45[&location="Northeast",location.rate=0.06251342904172405]:8.205940981551E-1)[&location="Northeast",location.rate=0.06251342904172405]:1.129808116965E-1)[&location="Northeast",location.rate=0.06251342904172405]:6.70055034089E-2)[&location="Northeast",location.rate=0.06251342904172405]:4.760529511263E-1,(((((22[&location="RJ",location.rate=0.06251342904172405]:2.208249866813E-1,27[&location="RJ",location.rate=0.06251342904172405]:2.372633428457E-1)[&location="RJ",location.rate=0.06251342904172405]:5.907336612093E-1,(((7[&location="RJ",location.rate=0.06251342904172405]:4.860658084282E-1,8[&location="RJ",location.rate=0.06251342904172405]:4.860658084282E-1)[&location="RJ",location.rate=0.06251342904172405]:1.817327079315E-1,26[&location="RJ",location.rate=0.06251342904172405]:7.746478314281E-1)[&location="RJ",location.rate=0.06251342904172405]:4.415594529772E-2,(2[&location="RJ",location.rate=0.06251342904172405]:4.757608802773E-1,31[&location="RJ",location.rate=0.06251342904172405]:7.031581405514E-1)[&location="RJ",location.rate=0.06251342904172405]:1.594812526128E-1)[&location="RJ",location.rate=0.06251342904172405]:3.713775274438E-3)[&location="RJ",location.rate=0.06251342904172405]:2.155238890087E0,((147[&location="RJ",location.rate=0.06251342904172405]:6.979590432208E-1,39[&location="RJ",location.rate=0.06251342904172405]:6.405819940404E-1)[&location="RJ",location.rate=0.06251342904172405]:1.820116296022E-1,(((98[&location="RJ",location.rate=0.06251342904172405]:8.062594828312E-1,((94[&location="RJ",location.rate=0.06251342904172405]:6.668769637785E-2,100[&location="RJ",location.rate=0.06251342904172405]:6.668769637785E-2)[&location="RJ",location.rate=0.06251342904172405]:4.066973769661E-1,95[&location="RJ",location.rate=0.06251342904172405]:5.58084526896E-1)[&location="RJ",location.rate=0.06251342904172405]:2.591039176839E-1)[&location="RJ",location.rate=0.06251342904172405]:2.209060234634E-2,(96[&location="RJ",location.rate=0.06251342904172405]:4.644048545683E-1,99[&location="RJ",location.rate=0.06251342904172405]:4.999239802511E-1)[&location="RJ",location.rate=0.06251342904172405]:3.502840284236E-1)[&location="RJ",location.rate=0.06251342904172405]:1.03532453396E-1,(40[&location="RJ",location.rate=0.06251342904172405]:8.024825606046E-1,((((((102[&location="RJ",location.rate=0.06251342904172405]:5.964273120382E-3,(24[&location="RJ",location.rate=0.06251342904172405]:9.088647419989E-1,(1[&location="RJ",location.rate=0.06251342904172405]:6.98025251501E-2,(28[&location="RJ",location.rate=0.06251342904172405]:5.450259837101E-1,21[&location="RJ",location.rate=0.06251342904172405]:5.203684494637E-1)[&location="RJ",location.rate=0.06251342904172405]:3.110779113029E-1)[&location="RJ",location.rate=0.06251342904172405]:5.824029904058E-2)[&location="RJ",location.rate=0.06251342904172405]:2.587433667378E-1)[&location="RJ",location.rate=0.06251342904172405]:3.613674636964E-2,((23[&location="RJ",location.rate=0.06251342904172405]:7.32336015368E-1,(25[&location="RJ",location.rate=0.06251342904172405]:5.483029326044E-1,20[&location="RJ",location.rate=0.06251342904172405]:5.291248504127E-1)[&location="RJ",location.rate=0.06251342904172405]:1.949919868732E-1)[&location="RJ",location.rate=0.06251342904172405]:1.533305374076E-1,(140[&location="RJ",location.rate=0.06251342904172405]:6.359453090001E-1,11[&location="RJ",location.rate=0.06251342904172405]:6.551233911918E-1)[&location="RJ",location.rate=0.06251342904172405]:1.456116547345E-1)[&location="RJ",location.rate=0.06251342904172405]:3.071193982212E-1)[&location="RJ",location.rate=0.06251342904172405]:1.609646408478E-1,((144[&location="RJ",location.rate=0.06251342904172405]:4.919270343186E-1,(141[&location="RJ",location.rate=0.06251342904172405]:2.49110827449E-1,145[&location="RJ",location.rate=0.06251342904172405]:2.518505534765E-1)[&location="RJ",location.rate=0.06251342904172405]:2.45555932897E-1)[&location="RJ",location.rate=0.06251342904172405]:9.577990835366E-2,142[&location="RJ",location.rate=0.06251342904172405]:5.931863947272E-1)[&location="RJ",location.rate=0.06251342904172405]:8.564546080764E-1)[&location="RJ",location.rate=0.06251342904172405]:1.05388547423E-1,(((110[&location="RJ",location.rate=0.06251342904172405]:5.266073774111E-1,105[&location="RJ",location.rate=0.06251342904172405]:5.04689569192E-1)[&location="RJ",location.rate=0.06251342904172405]:3.433000246964E-1,((9[&location="RJ",location.rate=0.06251342904172405]:7.205331550765E-1,((117[&location="RJ",location.rate=0.06251342904172405]:4.904768357105E-1,(113[&location="RJ",location.rate=0.06251342904172405]:2.391212813315E-1,112[&location="RJ",location.rate=0.06251342904172405]:2.391212813315E-1)[&location="RJ",location.rate=0.06251342904172405]:2.486158283514E-1)[&location="RJ",location.rate=0.06251342904172405]:1.821837144435E-1,(30[&location="RJ",location.rate=0.06251342904172405]:3.230246246787E-1,4[&location="RJ",location.rate=0.06251342904172405]:1.504218849526E-1)[&location="RJ",location.rate=0.06251342904172405]:4.619646925986E-1)[&location="RJ",location.rate=0.06251342904172405]:5.883150903218E-2)[&location="RJ",location.rate=0.06251342904172405]:1.288544581985E-2,(14[&location="RJ",location.rate=0.06251342904172405]:4.547978072334E-1,17[&location="RJ",location.rate=0.06251342904172405]:4.931539716171E-1)[&location="RJ",location.rate=0.06251342904172405]:2.86839971745E-1)[&location="RJ",location.rate=0.06251342904172405]:1.337490751838E-1)[&location="RJ",location.rate=0.06251342904172405]:3.69216615428E-1,(((116[&location="RJ",location.rate=0.06251342904172405]:6.30648938248E-1,(148[&location="RJ",location.rate=0.06251342904172405]:2.458093076447E-1,143[&location="RJ",location.rate=0.06251342904172405]:2.430695816173E-1)[&location="RJ",location.rate=0.06251342904172405]:4.23195794987E-1)[&location="RJ",location.rate=0.06251342904172405]:8.307062944605E-2,((139[&location="RJ",location.rate=0.06251342904172405]:3.373624105083E-1,111[&location="RJ",location.rate=0.06251342904172405]:1.62019944755E-1)[&location="RJ",location.rate=0.06251342904172405]:9.320894021015E-2,106[&location="RJ",location.rate=0.06251342904172405]:2.387905288007E-1)[&location="RJ",location.rate=0.06251342904172405]:5.352030114961E-1)[&location="RJ",location.rate=0.06251342904172405]:1.166553270893E-1,((115[&location="RJ",location.rate=0.06251342904172405]:5.782616762414E-1,(13[&location="RJ",location.rate=0.06251342904172405]:2.535082057719E-1,19[&location="RJ",location.rate=0.06251342904172405]:2.918643701556E-1)[&location="RJ",location.rate=0.06251342904172405]:4.069452512914E-1)[&location="RJ",location.rate=0.06251342904172405]:6.238240576756E-2,((107[&location="RJ",location.rate=0.06251342904172405]:5.429215123448E-1,((104[&location="RJ",location.rate=0.06251342904172405]:1.603425484299E-1,114[&location="RJ",location.rate=0.06251342904172405]:1.000685758271E-1)[&location="RJ",location.rate=0.06251342904172405]:3.332762940879E-1,109[&location="RJ",location.rate=0.06251342904172405]:5.127969247095E-1)[&location="RJ",location.rate=0.06251342904172405]:4.930266982703E-2)[&location="RJ",location.rate=0.06251342904172405]:9.031920285033E-2,108[&location="RJ",location.rate=0.06251342904172405]:6.305009891678E-1)[&location="RJ",location.rate=0.06251342904172405]:6.767733941666E-2)[&location="RJ",location.rate=0.06251342904172405]:1.897308127743E-1)[&location="RJ",location.rate=0.06251342904172405]:3.32036793985E-1)[&location="RJ",location.rate=0.06251342904172405]:1.378233409102E-1)[&location="RJ",location.rate=0.06251342904172405]:2.108815197688E-1,((3[&location="RJ",location.rate=0.06251342904172405]:6.338607266498E-1,(18[&location="RJ",location.rate=0.06251342904172405]:6.640952539542E-1,(6[&location="RJ",location.rate=0.06251342904172405]:5.677869118267E-1,(10[&location="RJ",location.rate=0.06251342904172405]:5.091207227298E-1,15[&location="RJ",location.rate=0.06251342904172405]:5.474768871133E-1)[&location="RJ",location.rate=0.06251342904172405]:7.510454526121E-2)[&location="RJ",location.rate=0.06251342904172405]:3.329464349737E-2)[&location="RJ",location.rate=0.06251342904172405]:8.483396584623E-2)[&location="RJ",location.rate=0.06251342904172405]:4.435290051621E-1,(87[&location="Northeast",location.rate=0.06251342904172405]:3.235439616794E-1,((88[&location="Northeast",location.rate=0.06251342904172405]:9.385269602411E-2,89[&location="Northeast",location.rate=0.06251342904172405]:1.075513261611E-1)[&location="Northeast",location.rate=0.06251342904172405]:1.696222943783E-1,((((93[&location="Northeast",location.rate=0.06251342904172405]:1.939270760394E-2,84[&location="Northeast",location.rate=0.06251342904172405]:5.694077466928E-3)[&location="Northeast",location.rate=0.06251342904172405]:9.731779129651E-2,((92[&location="Northeast",location.rate=0.06251342904172405]:5.052300194431E-2,(91[&location="Northeast",location.rate=0.06251342904172405]:2.233366938181E-2,90[&location="Northeast",location.rate=0.06251342904172405]:2.233366938181E-2)[&location="Northeast",location.rate=0.06251342904172405]:2.818933256251E-2)[&location="Northeast",location.rate=0.06251342904172405]:4.258434428582E-2,86[&location="Northeast",location.rate=0.06251342904172405]:7.940871609311E-2)[&location="Northeast",location.rate=0.06251342904172405]:2.360315267032E-2)[&location="Northeast",location.rate=0.06251342904172405]:8.981367375214E-2,83[&location="Northeast",location.rate=0.06251342904172405]:1.928255425156E-1)[&location="Northeast",location.rate=0.06251342904172405]:2.985512173844E-2,85[&location="Northeast",location.rate=0.06251342904172405]:2.22680664254E-1)[&location="Northeast",location.rate=0.06251342904172405]:4.079432614837E-2)[&location="Northeast",location.rate=0.06251342904172405]:6.006897127699E-2)[&location="Northeast",location.rate=0.06251342904172405]:1.29357179753E0)[&location="RJ",location.rate=0.06251342904172405]:4.392062696903E-1)[&location="RJ",location.rate=0.06251342904172405]:7.806106380179E-1,101[&location="RJ",location.rate=0.06251342904172405]:1.294466913493E0)[&location="RJ",location.rate=0.06251342904172405]:4.811798061058E-1)[&location="RJ",location.rate=0.06251342904172405]:9.846774226845E-4)[&location="RJ",location.rate=0.06251342904172405]:1.912638561532E-2)[&location="RJ",location.rate=0.06251342904172405]:1.487537177978E-2)[&location="RJ",location.rate=0.06251342904172405]:4.261680819117E-2,((16[&location="RJ",location.rate=0.06251342904172405]:2.85617630965E0,97[&location="RJ",location.rate=0.06251342904172405]:6.99645132167E-1)[&location="RJ",location.rate=0.06251342904172405]:4.240747106628E-2,146[&location="RJ",location.rate=0.06251342904172405]:9.333094338344E-1)[&location="RJ",location.rate=0.06251342904172405]:6.699494901402E-2)[&location="RJ",location.rate=0.06251342904172405]:1.947243007874E-1,38[&location="Northeast",location.rate=0.06251342904172405]:1.006504093472E0)[&location="Northeast",location.rate=0.06251342904172405]:3.171238064341E-1)[&location="Northeast",location.rate=0.06251342904172405]:8.773840890318E-2)[&location="Northeast",location.rate=0.06251342904172405]:6.268026150011E-2)[&location="Northeast",location.rate=0.06251342904172405]:6.266036704877E-3)[&location="Northeast",location.rate=0.06251342904172405]:1.630441880133E-1)[&location="Northeast"];
tree STATE_618000 [&joint=-63.15889811015263,lnP=-63.15889811015263] = [&R] ((34[&location="Northeast",location.rate=0.07388581857143682]:1.001966064339E-2,((((((((80[&location="North",location.rate=0.07388581857143682]:1.974236221609E-1,81[&location="North",location.rate=0.07388581857143682]:1.974236221609E-1)[&location="North",location.rate=0.07388581857143682]:3.959179613976E-1,77[&location="North",location.rate=0.07388581857143682]:6.371771999969E-1)[&location="North",location.rate=0.07388581857143682]:2.587762431909E-2,(73[&location="North",location.rate=0.07388581857143682]:5.928096009368E-1,(71[&location="North",location.rate=0.07388581857143682]:4.136639867185E-1,((72[&location="North",location.rate=0.07388581857143682]:4.074319282729E-2,78[&location="North",location.rate=0.07388581857143682]:6.26610010466E-2)[&location="North",location.rate=0.07388581857143682]:1.691839016306E-1,(79[&location="North",location.rate=0.07388581857143682]:2.005516921996E-1,82[&location="North",location.rate=0.07388581857143682]:2.087708702817E-1)[&location="North",location.rate=0.07388581857143682]:3.129321047763E-2)[&location="North",location.rate=0.07388581857143682]:2.092163443153E-1)[&location="North",location.rate=0.07388581857143682]:1.106524635335E-1)[&location="North",location.rate=0.07388581857143682]:7.572467543393E-2)[&location="North",location.rate=0.07388581857143682]:4.00085240828E-1,(((74[&location="North",location.rate=0.07388581857143682]:3.10754770224E-1,76[&location="North",location.rate=0.07388581857143682]:3.10754770224E-1)[&location="North",location.rate=0.07388581857143682]:6.199569943579E-2,70[&location="North",location.rate=0.07388581857143682]:3.343943052763E-1)[&location="North",location.rate=0.07388581857143682]:3.751234268272E-1,75[&location="North",location.rate=0.07388581857143682]:7.478738964869E-1)[&location="North",location.rate=0.07388581857143682]:3.207456207118E-1)[&location="North",location.rate=0.07388581857143682]:5.885751730369E-1,(((((5[&location="RJ",location.rate=0.07388581857143682]:2.38876413802E-1,12[&location="RJ",location.rate=0.07388581857143682]:2.772325781855E-1)[&location="RJ",location.rate=0.07388581857143682]:2.659031191733E-1,29[&location="RJ",location.rate=0.07388581857143682]:6.499850124274E-1)[&location="RJ",location.rate=0.07388581857143682]:1.380827474587E-1,103[&location="RJ",location.rate=0.07388581857143682]:5.551910475573E-1)[&location="RJ",location.rate=0.07388581857143682]:1.69385633245E0,((133[&location="Northeast",location.rate=0.07388581857143682]:4.968589997952E-1,(137[&location="Northeast",location.rate=0.07388581857143682]:3.704868914115E-1,134[&location="Northeast",location.rate=0.07388581857143682]:2.992540146993E-1)[&location="Northeast",location.rate=0.07388581857143682]:1.674679987948E-1)[&location="Northeast",location.rate=0.07388581857143682]:8.277619888503E-1,52[&location="Northeast",location.rate=0.07388581857143682]:5.507382129887E-1)[&location="Northeast",location.rate=0.07388581857143682]:3.401543245801E-2)[&location="Northeast",location.rate=0.07388581857143682]:2.426788148719E-1,53[&location="Northeast",location.rate=0.07388581857143682]:8.192357390073E-1)[&location="Northeast",location.rate=0.07388581857143682]:9.149589261622E-2)[&location="Northeast",location.rate=0.07388581857143682]:3.426584864994E-1,125[&location="Northeast",location.rate=0.07388581857143682]:1.043007604462E0)[&location="Northeast",location.rate=0.07388581857143682]:2.854961645694E-1,((((((59[&location="Northeast",location.rate=0.07388581857143682]:2.086998666435E-1,57[&location="Northeast",location.rate=0.07388581857143682]:2.114321070806E-1)[&location="Northeast",location.rate=0.07388581857143682]:2.09512046347E-2,(58[&location="Northeast",location.rate=0.07388581857143682]:1.749597740683E-1,54[&location="Northeast",location.rate=0.07388581857143682]:1.17582724888E-1)[&location="Northeast",location.rate=0.07388581857143682]:7.381698027E-2)[&location="Northeast",location.rate=0.07388581857143682]:3.593463402054E-2,37[&location="Northeast",location.rate=0.07388581857143682]:3.03837071419E-1)[&location="Northeast",location.rate=0.07388581857143682]:2.094406163381E-1,55[&location="Northeast",location.rate=0.07388581857143682]:4.668296003253E-1)[&location="Northeast",location.rate=0.07388581857143682]:4.931756330707E-2,56[&location="Northeast",location.rate=0.07388581857143682]:5.161471636324E-1)[&location="Northeast",location.rate=0.07388581857143682]:3.777937886732E-1,68[&location="North",location.rate=0.07388581857143682]:8.529573457482E-1)[&location="Northeast",location.rate=0.07388581857143682]:3.088797566162E-1)[&location="Northeast",location.rate=0.07388581857143682]:9.602791688044E-2,((66[&location="North",location.rate=0.07388581857143682]:2.764644342049E-1,((((120[&location="Northeast",location.rate=0.07388581857143682]:1.784383268768E0,126[&location="Northeast",location.rate=0.07388581857143682]:1.094571157083E0)[&location="Northeast",location.rate=0.07388581857143682]:3.693310947415E-1,119[&location="Northeast",location.rate=0.07388581857143682]:2.249604774468E0)[&location="Northeast",location.rate=0.07388581857143682]:1.441136538247E-2,(135[&location="Northeast",location.rate=0.07388581857143682]:3.284905445049E-1,(138[&location="Northeast",location.rate=0.07388581857143682]:2.445971793857E-1,136[&location="Northeast",location.rate=0.07388581857143682]:1.130903300705E-1)[&location="Northeast",location.rate=0.07388581857143682]:2.838933651192E-1)[&location="Northeast",location.rate=0.07388581857143682]:1.587580389867E0)[&location="Northeast",location.rate=0.07388581857143682]:7.0348101583E-3,(67[&location="North",location.rate=0.07388581857143682]:1.917553793508E-1,(122[&location="Northeast",location.rate=0.07388581857143682]:2.809204154309E-1,(123[&location="Northeast",location.rate=0.07388581857143682]:2.523436882489E-1,124[&location="Northeast",location.rate=0.07388581857143682]:2.496114478118E-1)[&location="Northeast",location.rate=0.07388581857143682]:2.857672718199E-2)[&location="Northeast",location.rate=0.07388581857143682]:4.121075142605E-1)[&location="Northeast",location.rate=0.07388581857143682]:4.64188583296E-2)[&location="Northeast",location.rate=0.07388581857143682]:3.829019652459E-2)[&location="Northeast",location.rate=0.07388581857143682]:3.341979393141E-1,((38[&location="Northeast",location.rate=0.07388581857143682]:8.479010752648E-1,((97[&location="RJ",location.rate=0.07388581857143682]:4.452103664862E-1,((98[&location="RJ",location.rate=0.07388581857143682]:6.177654063336E-1,(95[&location="RJ",location.rate=0.07388581857143682]:2.527005922417E-1,100[&location="RJ",location.rate=0.07388581857143682]:1.680011386896E-1)[&location="RJ",location.rate=0.07388581857143682]:3.759937758406E-1)[&location="RJ",location.rate=0.07388581857143682]:3.8930469828E-3,(99[&location="RJ",location.rate=0.07388581857143682]:5.076257430796E-1,96[&location="RJ",location.rate=0.07388581857143682]:4.721066173967E-1)[&location="RJ",location.rate=0.07388581857143682]:1.35890633734E-1)[&location="RJ",location.rate=0.07388581857143682]:2.300546508236E-2)[&location="RJ",location.rate=0.07388581857143682]:3.40928129463E-1,((94[&location="RJ",location.rate=0.07388581857143682]:5.230320544909E-1,(147[&location="RJ",location.rate=0.07388581857143682]:3.940254123861E-1,39[&location="RJ",location.rate=0.07388581857143682]:3.366483632057E-1)[&location="RJ",location.rate=0.07388581857143682]:1.317388825422E-1)[&location="RJ",location.rate=0.07388581857143682]:7.050732736122E-2,((((16[&location="RJ",location.rate=0.07388581857143682]:2.174198321255E0,(2[&location="RJ",location.rate=0.07388581857143682]:6.288890891966E-1,((26[&location="RJ",location.rate=0.07388581857143682]:5.364822494815E-1,(7[&location="RJ",location.rate=0.07388581857143682]:2.631830054442E-1,8[&location="RJ",location.rate=0.07388581857143682]:2.631830054442E-1)[&location="RJ",location.rate=0.07388581857143682]:1.664499289688E-1)[&location="RJ",location.rate=0.07388581857143682]:1.594160664591E-1,(31[&location="RJ",location.rate=0.07388581857143682]:6.328810728296E-1,(22[&location="RJ",location.rate=0.07388581857143682]:1.433348500377E-1,27[&location="RJ",location.rate=0.07388581857143682]:1.597732062021E-1)[&location="RJ",location.rate=0.07388581857143682]:4.347517022439E-1)[&location="RJ",location.rate=0.07388581857143682]:1.068528595494E-1)[&location="RJ",location.rate=0.07388581857143682]:1.165524170918E-1)[&location="RJ",location.rate=0.07388581857143682]:1.41654210877E0)[&location="RJ",location.rate=0.07388581857143682]:6.373107405738E-2,(101[&location="RJ",location.rate=0.07388581857143682]:6.066604616715E-1,(((102[&location="RJ",location.rate=0.07388581857143682]:6.565575776275E-2,((23[&location="RJ",location.rate=0.07388581857143682]:8.323372322075E-1,((11[&location="RJ",location.rate=0.07388581857143682]:3.651425955572E-1,140[&location="RJ",location.rate=0.07388581857143682]:3.459645133655E-1)[&location="RJ",location.rate=0.07388581857143682]:2.922014249136E-1,(25[&location="RJ",location.rate=0.07388581857143682]:5.115359682492E-1,20[&location="RJ",location.rate=0.07388581857143682]:4.923578860575E-1)[&location="RJ",location.rate=0.07388581857143682]:2.416984631805E-1)[&location="RJ",location.rate=0.07388581857143682]:9.006170488743E-2)[&location="RJ",location.rate=0.07388581857143682]:2.361511235426E-1,(1[&location="RJ",location.rate=0.07388581857143682]:1.395043147867E-1,(24[&location="RJ",location.rate=0.07388581857143682]:5.928242860187E-1,(28[&location="RJ",location.rate=0.07388581857143682]:5.630197930452E-1,21[&location="RJ",location.rate=0.07388581857143682]:5.383622587988E-1)[&location="RJ",location.rate=0.07388581857143682]:3.52839450282E-2)[&location="RJ",location.rate=0.07388581857143682]:3.275019465762E-1)[&location="RJ",location.rate=0.07388581857143682]:1.591210272649E-1)[&location="RJ",location.rate=0.07388581857143682]:1.478523335193E-1)[&location="RJ",location.rate=0.07388581857143682]:1.070833604913E-1,((((117[&location="RJ",location.rate=0.07388581857143682]:5.988541659958E-1,((113[&location="RJ",location.rate=0.07388581857143682]:4.501251375055E-1,(30[&location="RJ",location.rate=0.07388581857143682]:2.383213945081E-1,4[&location="RJ",location.rate=0.07388581857143682]:6.571865478203E-2)[&location="RJ",location.rate=0.07388581857143682]:3.268722361482E-1)[&location="RJ",location.rate=0.07388581857143682]:3.444070267371E-2,9[&location="RJ",location.rate=0.07388581857143682]:4.763466620971E-1)[&location="RJ",location.rate=0.07388581857143682]:1.11548599789E-1)[&location="RJ",location.rate=0.07388581857143682]:1.282617927833E-1,((110[&location="RJ",location.rate=0.07388581857143682]:5.220596756663E-1,105[&location="RJ",location.rate=0.07388581857143682]:5.001418674473E-1)[&location="RJ",location.rate=0.07388581857143682]:1.927379836835E-1,(17[&location="RJ",location.rate=0.07388581857143682]:4.98458191519E-1,14[&location="RJ",location.rate=0.07388581857143682]:4.601020271353E-1)[&location="RJ",location.rate=0.07388581857143682]:2.601750842692E-1)[&location="RJ",location.rate=0.07388581857143682]:4.099121347007E-3)[&location="RJ",location.rate=0.07388581857143682]:2.323571788414E-1,(((116[&location="RJ",location.rate=0.07388581857143682]:4.782994587742E-1,(148[&location="RJ",location.rate=0.07388581857143682]:1.967905598424E-1,143[&location="RJ",location.rate=0.07388581857143682]:1.940508338151E-1)[&location="RJ",location.rate=0.07388581857143682]:3.198650633155E-1)[&location="RJ",location.rate=0.07388581857143682]:6.398271647916E-2,((104[&location="RJ",location.rate=0.07388581857143682]:2.948190304107E-1,139[&location="RJ",location.rate=0.07388581857143682]:4.865998523284E-1)[&location="RJ",location.rate=0.07388581857143682]:7.388848599702E-2,(111[&location="RJ",location.rate=0.07388581857143682]:4.341841916088E-2,106[&location="RJ",location.rate=0.07388581857143682]:2.698006299651E-2)[&location="RJ",location.rate=0.07388581857143682]:3.417274534112E-1)[&location="RJ",location.rate=0.07388581857143682]:2.338486314485E-1)[&location="RJ",location.rate=0.07388581857143682]:1.556588854641E-1,(((13[&location="RJ",location.rate=0.07388581857143682]:5.778646522986E-1,19[&location="RJ",location.rate=0.07388581857143682]:6.162208166823E-1)[&location="RJ",location.rate=0.07388581857143682]:6.805209664895E-2,((109[&location="RJ",location.rate=0.07388581857143682]:4.774674689311E-1,(114[&location="RJ",location.rate=0.07388581857143682]:1.676594883427E-1,112[&location="RJ",location.rate=0.07388581857143682]:2.498512691645E-1)[&location="RJ",location.rate=0.07388581857143682]:2.30355925794E-1)[&location="RJ",location.rate=0.07388581857143682]:1.004549510696E-1,(107[&location="RJ",location.rate=0.07388581857143682]:4.262999914956E-1,108[&location="RJ",location.rate=0.07388581857143682]:4.235602654682E-1)[&location="RJ",location.rate=0.07388581857143682]:1.324443463134E-1)[&location="RJ",location.rate=0.07388581857143682]:6.525460291948E-2)[&location="RJ",location.rate=0.07388581857143682]:4.814036970265E-2,115[&location="RJ",location.rate=0.07388581857143682]:6.118653378283E-1)[&location="RJ",location.rate=0.07388581857143682]:8.607572288916E-2)[&location="RJ",location.rate=0.07388581857143682]:1.766005700536E-1)[&location="RJ",location.rate=0.07388581857143682]:2.783346533631E-1,(142[&location="RJ",location.rate=0.07388581857143682]:5.591913336662E-1,((145[&location="RJ",location.rate=0.07388581857143682]:7.519845277045E-2,141[&location="RJ",location.rate=0.07388581857143682]:7.245872674286E-2)[&location="RJ",location.rate=0.07388581857143682]:1.517570911433E-2,144[&location="RJ",location.rate=0.07388581857143682]:8.489470982984E-2)[&location="RJ",location.rate=0.07388581857143682]:4.688171717814E-1)[&location="RJ",location.rate=0.07388581857143682]:8.484794710161E-1)[&location="RJ",location.rate=0.07388581857143682]:1.164365603754E-2)[&location="RJ",location.rate=0.07388581857143682]:5.534076940997E-2,((((((88[&location="Northeast",location.rate=0.07388581857143682]:8.514128008982E-2,89[&location="Northeast",location.rate=0.07388581857143682]:9.883991022684E-2)[&location="Northeast",location.rate=0.07388581857143682]:1.850036530132E-1,(83[&location="Northeast",location.rate=0.07388581857143682]:1.689223815773E-1,85[&location="Northeast",location.rate=0.07388581857143682]:1.689223815773E-1)[&location="Northeast",location.rate=0.07388581857143682]:1.012225515257E-1)[&location="Northeast",location.rate=0.07388581857143682]:1.037209092793E-1,87[&location="Northeast",location.rate=0.07388581857143682]:3.738658423823E-1)[&location="Northeast",location.rate=0.07388581857143682]:2.323585044125E-2,(((91[&location="Northeast",location.rate=0.07388581857143682]:5.777491703095E-2,90[&location="Northeast",location.rate=0.07388581857143682]:5.777491703095E-2)[&location="Northeast",location.rate=0.07388581857143682]:3.8935949879E-2,92[&location="Northeast",location.rate=0.07388581857143682]:9.671086690995E-2)[&location="Northeast",location.rate=0.07388581857143682]:1.353868778025E-1,((84[&location="Northeast",location.rate=0.07388581857143682]:3.885354063291E-2,93[&location="Northeast",location.rate=0.07388581857143682]:5.255217076993E-2)[&location="Northeast",location.rate=0.07388581857143682]:9.936267830174E-2,86[&location="Northeast",location.rate=0.07388581857143682]:1.382162189347E-1)[&location="Northeast",location.rate=0.07388581857143682]:8.018289564079E-2)[&location="Northeast",location.rate=0.07388581857143682]:1.787025782481E-1)[&location="Northeast",location.rate=0.07388581857143682]:7.019577654014E-1,3[&location="RJ",location.rate=0.07388581857143682]:5.593334308277E-1)[&location="RJ",location.rate=0.07388581857143682]:5.427558698951E-1,((10[&location="RJ",location.rate=0.07388581857143682]:4.128008320324E-1,15[&location="RJ",location.rate=0.07388581857143682]:4.511569964158E-1)[&location="RJ",location.rate=0.07388581857143682]:1.808774601334E-1,(18[&location="RJ",location.rate=0.07388581857143682]:5.276475388903E-1,6[&location="RJ",location.rate=0.07388581857143682]:4.646338402601E-1)[&location="RJ",location.rate=0.07388581857143682]:1.126060957412E-1)[&location="RJ",location.rate=0.07388581857143682]:5.76904159242E-1)[&location="RJ",location.rate=0.07388581857143682]:1.232508609138E-1)[&location="RJ",location.rate=0.07388581857143682]:3.840600260624E-1)[&location="RJ",location.rate=0.07388581857143682]:5.189401665173E-1)[&location="RJ",location.rate=0.07388581857143682]:1.866217542977E-1,146[&location="RJ",location.rate=0.07388581857143682]:4.592768027276E-1)[&location="RJ",location.rate=0.07388581857143682]:1.888654297329E-1,40[&location="RJ",location.rate=0.07388581857143682]:5.279236532256E-1)[&location="RJ",location.rate=0.07388581857143682]:1.097091988358E-2)[&location="RJ",location.rate=0.07388581857143682]:3.182821742063E-1)[&location="RJ",location.rate=0.07388581857143682]:5.903033887839E-2)[&location="Northeast",location.rate=0.07388581857143682]:1.820710701784E-1,(121[&location="Northeast",location.rate=0.07388581857143682]:2.416682548078E0,(((35[&location="Northeast",location.rate=0.07388581857143682]:1.060950359107E-1,127[&location="Centre-West",location.rate=0.07388581857143682]:2.673218323582E0)[&location="Northeast",location.rate=0.07388581857143682]:1.37077598444E-1,((((129[&location="North",location.rate=0.07388581857143682]:4.84531137601E-1,((130[&location="North",location.rate=0.07388581857143682]:1.500981030979E-1,131[&location="North",location.rate=0.07388581857143682]:1.528378291252E-1)[&location="North",location.rate=0.07388581857143682]:2.717607804303E-1,132[&location="North",location.rate=0.07388581857143682]:4.245986095556E-1)[&location="North",location.rate=0.07388581857143682]:6.267225407275E-2)[&location="North",location.rate=0.07388581857143682]:7.568146625762E-1,(118[&location="Northeast",location.rate=0.07388581857143682]:1.272142220067E0,69[&location="North",location.rate=0.07388581857143682]:1.283101124177E0)[&location="Northeast",location.rate=0.07388581857143682]:1.061898814797E-1)[&location="Northeast",location.rate=0.07388581857143682]:4.865243229694E-1,(45[&location="Northeast",location.rate=0.07388581857143682]:6.520956741363E-1,(((44[&location="Northeast",location.rate=0.07388581857143682]:5.902416314803E-1,(50[&location="Northeast",location.rate=0.07388581857143682]:5.408891207255E-1,49[&location="Northeast",location.rate=0.07388581857143682]:5.408891207255E-1)[&location="Northeast",location.rate=0.07388581857143682]:2.203010638331E-2)[&location="Northeast",location.rate=0.07388581857143682]:2.547938394798E-3,((43[&location="Northeast",location.rate=0.07388581857143682]:4.409816497101E-1,46[&location="Northeast",location.rate=0.07388581857143682]:4.409816497101E-1)[&location="Northeast",location.rate=0.07388581857143682]:1.029726462711E-1,(48[&location="Northeast",location.rate=0.07388581857143682]:4.259430379391E-1,(42[&location="Northeast",location.rate=0.07388581857143682]:9.264312147466E-2,41[&location="Northeast",location.rate=0.07388581857143682]:8.717864060041E-2)[&location="Northeast",location.rate=0.07388581857143682]:2.950485503443E-1)[&location="Northeast",location.rate=0.07388581857143682]:1.070822962935E-1)[&location="Northeast",location.rate=0.07388581857143682]:5.429975476826E-2)[&location="Northeast",location.rate=0.07388581857143682]:2.431883520133E-2,(51[&location="Northeast",location.rate=0.07388581857143682]:5.093454381195E-1,47[&location="Northeast",location.rate=0.07388581857143682]:5.366678424909E-1)[&location="Northeast",location.rate=0.07388581857143682]:8.590504345978E-2)[&location="Northeast",location.rate=0.07388581857143682]:3.771950949691E-2)[&location="Northeast",location.rate=0.07388581857143682]:2.996385106916E-1)[&location="Northeast",location.rate=0.07388581857143682]:1.755512930259E-2,(128[&location="North",location.rate=0.07388581857143682]:1.401010216879E0,(((62[&location="Centre-West",location.rate=0.07388581857143682]:2.154904133755E-1,60[&location="Centre-West",location.rate=0.07388581857143682]:2.37095914578E-2)[&location="Centre-West",location.rate=0.07388581857143682]:6.547268508168E-2,(65[&location="Centre-West",location.rate=0.07388581857143682]:8.173608714398E-2,64[&location="Centre-West",location.rate=0.07388581857143682]:2.324210186507E-1)[&location="Centre-West",location.rate=0.07388581857143682]:7.446189395504E-3)[&location="Centre-West",location.rate=0.07388581857143682]:3.055990576534E-1,(61[&location="Centre-West",location.rate=0.07388581857143682]:1.446166271386E-1,63[&location="Centre-West",location.rate=0.07388581857143682]:1.035207367276E-1)[&location="Centre-West",location.rate=0.07388581857143682]:4.41945528972E-1)[&location="Centre-West",location.rate=0.07388581857143682]:9.541740881656E-1)[&location="Centre-West",location.rate=0.07388581857143682]:3.416753095428E-1)[&location="Northeast",location.rate=0.07388581857143682]:2.925423122056E-2)[&location="Northeast",location.rate=0.07388581857143682]:2.453731945991E-2,36[&location="Northeast",location.rate=0.07388581857143682]:3.142852962803E-1)[&location="Northeast",location.rate=0.07388581857143682]:2.294519700361E-2)[&location="Northeast",location.rate=0.07388581857143682]:1.369515481095E-1)[&location="Northeast",location.rate=0.07388581857143682]:1.830556745913E-1)[&location="Northeast",location.rate=0.07388581857143682]:9.948200795354E-2)[&location="Northeast",location.rate=0.07388581857143682]:1.628889778009E-1)[&location="Northeast",location.rate=0.07388581857143682]:3.123627450718E-2,(33[&location="Northeast",location.rate=0.07388581857143682]:9.614747095467E-3,32[&location="Northeast",location.rate=0.07388581857143682]:4.135295040752E-3)[&location="Northeast",location.rate=0.07388581857143682]:1.520283189074E-2)[&location="Northeast"];
tree STATE_620000 [&joint=-62.592221600933144,lnP=-62.592221600933144] = [&R] ((32[&location="Northeast",location.rate=0.08538470536045775]:8.742636459103E-2,((38[&location="Northeast",location.rate=0.08538470536045775]:1.082405551478E0,((98[&location="RJ",location.rate=0.08538470536045775]:6.787402931527E-1,(((99[&location="RJ",location.rate=0.08538470536045775]:6.237264039647E-1,96[&location="RJ",location.rate=0.08538470536045775]:5.882072782819E-1)[&location="RJ",location.rate=0.08538470536045775]:5.070679524797E-2,(97[&location="RJ",location.rate=0.08538470536045775]:4.477558026228E-1,(101[&location="RJ",location.rate=0.08538470536045775]:6.99355180392E-1,((((6[&location="RJ",location.rate=0.08538470536045775]:4.466265855709E-1,18[&location="RJ",location.rate=0.08538470536045775]:5.096402842011E-1)[&location="RJ",location.rate=0.08538470536045775]:1.13962334463E-3,(10[&location="RJ",location.rate=0.08538470536045775]:4.300889161687E-1,15[&location="RJ",location.rate=0.08538470536045775]:4.684450805522E-1)[&location="RJ",location.rate=0.08538470536045775]:3.411564891121E-2)[&location="RJ",location.rate=0.08538470536045775]:1.157069404251E-1,(((88[&location="Northeast",location.rate=0.08538470536045775]:1.253021799447E-1,89[&location="Northeast",location.rate=0.08538470536045775]:1.390008100817E-1)[&location="Northeast",location.rate=0.08538470536045775]:1.80121778883E-1,((((90[&location="Northeast",location.rate=0.08538470536045775]:3.197366582189E-2,91[&location="Northeast",location.rate=0.08538470536045775]:3.197366582189E-2)[&location="Northeast",location.rate=0.08538470536045775]:7.199889223231E-2,92[&location="Northeast",location.rate=0.08538470536045775]:1.039725580542E-1)[&location="Northeast",location.rate=0.08538470536045775]:6.432897567397E-2,87[&location="Northeast",location.rate=0.08538470536045775]:1.546029035912E-1)[&location="Northeast",location.rate=0.08538470536045775]:6.998447580724E-2,((84[&location="Northeast",location.rate=0.08538470536045775]:1.278845423237E-1,(83[&location="Northeast",location.rate=0.08538470536045775]:4.825352364643E-2,85[&location="Northeast",location.rate=0.08538470536045775]:4.825352364643E-2)[&location="Northeast",location.rate=0.08538470536045775]:7.963101867728E-2)[&location="Northeast",location.rate=0.08538470536045775]:2.45172377209E-2,(93[&location="Northeast",location.rate=0.08538470536045775]:9.444907385757E-2,86[&location="Northeast",location.rate=0.08538470536045775]:8.075044372056E-2)[&location="Northeast",location.rate=0.08538470536045775]:7.165133632406E-2)[&location="Northeast",location.rate=0.08538470536045775]:7.218559935379E-2)[&location="Northeast",location.rate=0.08538470536045775]:8.083657942928E-2)[&location="Northeast",location.rate=0.08538470536045775]:6.413775463988E-1,3[&location="RJ",location.rate=0.08538470536045775]:4.070754778294E-1)[&location="RJ",location.rate=0.08538470536045775]:1.043428769909E-1)[&location="RJ",location.rate=0.08538470536045775]:8.615436824411E-1,((((144[&location="RJ",location.rate=0.08538470536045775]:2.321453725922E-1,141[&location="RJ",location.rate=0.08538470536045775]:2.348850986196E-1)[&location="RJ",location.rate=0.08538470536045775]:9.984877563037E-2,145[&location="RJ",location.rate=0.08538470536045775]:3.374736002775E-1)[&location="RJ",location.rate=0.08538470536045775]:9.59611704247E-2,142[&location="RJ",location.rate=0.08538470536045775]:4.334347707022E-1)[&location="RJ",location.rate=0.08538470536045775]:9.064686793472E-1,(((((140[&location="RJ",location.rate=0.08538470536045775]:4.588191767677E-1,11[&location="RJ",location.rate=0.08538470536045775]:4.779972589594E-1)[&location="RJ",location.rate=0.08538470536045775]:5.380738682894E-2,((20[&location="RJ",location.rate=0.08538470536045775]:3.555264841217E-1,25[&location="RJ",location.rate=0.08538470536045775]:3.747045663134E-1)[&location="RJ",location.rate=0.08538470536045775]:1.550033855091E-1,23[&location="RJ",location.rate=0.08538470536045775]:5.187490477128E-1)[&location="RJ",location.rate=0.08538470536045775]:9.798710492474E-2)[&location="RJ",location.rate=0.08538470536045775]:4.852837022078E-1,(24[&location="RJ",location.rate=0.08538470536045775]:1.010565118323E0,((28[&location="RJ",location.rate=0.08538470536045775]:7.264754618539E-1,21[&location="RJ",location.rate=0.08538470536045775]:7.018179276075E-1)[&location="RJ",location.rate=0.08538470536045775]:1.740368022196E-1,1[&location="RJ",location.rate=0.08538470536045775]:1.142108942106E-1)[&location="RJ",location.rate=0.08538470536045775]:1.155323063037E-1)[&location="RJ",location.rate=0.08538470536045775]:1.024136406325E-1)[&location="RJ",location.rate=0.08538470536045775]:5.647585323342E-2,102[&location="RJ",location.rate=0.08538470536045775]:7.810776572087E-3)[&location="RJ",location.rate=0.08538470536045775]:8.340789265583E-2,((((116[&location="RJ",location.rate=0.08538470536045775]:5.959519937274E-1,(148[&location="RJ",location.rate=0.08538470536045775]:3.46389228786E-1,143[&location="RJ",location.rate=0.08538470536045775]:3.436495027586E-1)[&location="RJ",location.rate=0.08538470536045775]:2.879189293251E-1)[&location="RJ",location.rate=0.08538470536045775]:1.321026368242E-1,((139[&location="RJ",location.rate=0.08538470536045775]:1.833911838868E-1,111[&location="RJ",location.rate=0.08538470536045775]:8.048718133444E-3)[&location="RJ",location.rate=0.08538470536045775]:1.657077353112E-1,(104[&location="RJ",location.rate=0.08538470536045775]:1.076195706695E-1,106[&location="RJ",location.rate=0.08538470536045775]:1.076195706695E-1)[&location="RJ",location.rate=0.08538470536045775]:4.969852661072E-2)[&location="RJ",location.rate=0.08538470536045775]:6.310105058741E-1)[&location="RJ",location.rate=0.08538470536045775]:7.223838991819E-2,((((((112[&location="RJ",location.rate=0.08538470536045775]:2.777076575879E-1,114[&location="RJ",location.rate=0.08538470536045775]:1.955158767661E-1)[&location="RJ",location.rate=0.08538470536045775]:2.57297790494E-1,109[&location="RJ",location.rate=0.08538470536045775]:5.322657220546E-1)[&location="RJ",location.rate=0.08538470536045775]:4.125203887311E-3,107[&location="RJ",location.rate=0.08538470536045775]:5.172128437502E-1)[&location="RJ",location.rate=0.08538470536045775]:3.042071211701E-2,108[&location="RJ",location.rate=0.08538470536045775]:5.448938298398E-1)[&location="RJ",location.rate=0.08538470536045775]:1.088694363894E-1,(19[&location="RJ",location.rate=0.08538470536045775]:4.070448794036E-1,13[&location="RJ",location.rate=0.08538470536045775]:3.686887150199E-1)[&location="RJ",location.rate=0.08538470536045775]:3.097320854558E-1)[&location="RJ",location.rate=0.08538470536045775]:5.359869745398E-3,115[&location="RJ",location.rate=0.08538470536045775]:6.015888893992E-1)[&location="RJ",location.rate=0.08538470536045775]:1.987041310706E-1)[&location="RJ",location.rate=0.08538470536045775]:9.339854638775E-2,((9[&location="RJ",location.rate=0.08538470536045775]:5.570449244311E-1,(117[&location="RJ",location.rate=0.08538470536045775]:5.576341480629E-1,((17[&location="RJ",location.rate=0.08538470536045775]:3.59990749343E-1,14[&location="RJ",location.rate=0.08538470536045775]:3.216345849593E-1)[&location="RJ",location.rate=0.08538470536045775]:1.480885633122E-1,(30[&location="RJ",location.rate=0.08538470536045775]:1.772819558359E-1,4[&location="RJ",location.rate=0.08538470536045775]:4.679216109863E-3)[&location="RJ",location.rate=0.08538470536045775]:4.075096855864E-1)[&location="RJ",location.rate=0.08538470536045775]:8.517127376386E-2)[&location="RJ",location.rate=0.08538470536045775]:1.036968047787E-2)[&location="RJ",location.rate=0.08538470536045775]:1.254065505642E-1,((105[&location="RJ",location.rate=0.08538470536045775]:3.48907001038E-1,113[&location="RJ",location.rate=0.08538470536045775]:3.763042613118E-1)[&location="RJ",location.rate=0.08538470536045775]:1.507011091274E-1,110[&location="RJ",location.rate=0.08538470536045775]:5.215259183845E-1)[&location="RJ",location.rate=0.08538470536045775]:1.636652826382E-1)[&location="RJ",location.rate=0.08538470536045775]:2.85212694602E-1)[&location="RJ",location.rate=0.08538470536045775]:1.893079242881E-1)[&location="RJ",location.rate=0.08538470536045775]:2.109438355659E-3)[&location="RJ",location.rate=0.08538470536045775]:2.823736557052E-1)[&location="RJ",location.rate=0.08538470536045775]:3.291328691582E-1)[&location="RJ",location.rate=0.08538470536045775]:7.926030325907E-1)[&location="RJ",location.rate=0.08538470536045775]:5.365921180201E-3)[&location="RJ",location.rate=0.08538470536045775]:5.985082417905E-3,(95[&location="RJ",location.rate=0.08538470536045775]:5.791716597409E-1,(94[&location="RJ",location.rate=0.08538470536045775]:3.522908714116E-1,100[&location="RJ",location.rate=0.08538470536045775]:3.522908714116E-1)[&location="RJ",location.rate=0.08538470536045775]:1.421813347772E-1)[&location="RJ",location.rate=0.08538470536045775]:9.031766014121E-2)[&location="RJ",location.rate=0.08538470536045775]:2.017993501928E-2)[&location="RJ",location.rate=0.08538470536045775]:9.274828036143E-2,(40[&location="RJ",location.rate=0.08538470536045775]:6.291261211941E-1,((146[&location="RJ",location.rate=0.08538470536045775]:5.904490703549E-1,(((31[&location="RJ",location.rate=0.08538470536045775]:5.396806859539E-1,2[&location="RJ",location.rate=0.08538470536045775]:3.122834256798E-1)[&location="RJ",location.rate=0.08538470536045775]:2.548845902204E-1,(22[&location="RJ",location.rate=0.08538470536045775]:3.429798235969E-1,27[&location="RJ",location.rate=0.08538470536045775]:3.594181797613E-1)[&location="RJ",location.rate=0.08538470536045775]:3.967909320293E-1)[&location="RJ",location.rate=0.08538470536045775]:3.092997964004E-1,(26[&location="RJ",location.rate=0.08538470536045775]:7.063625499804E-1,(7[&location="RJ",location.rate=0.08538470536045775]:2.038509933805E-1,8[&location="RJ",location.rate=0.08538470536045775]:2.038509933805E-1)[&location="RJ",location.rate=0.08538470536045775]:3.956622415313E-1)[&location="RJ",location.rate=0.08538470536045775]:3.536669061559E-1)[&location="RJ",location.rate=0.08538470536045775]:1.550488481649E0)[&location="RJ",location.rate=0.08538470536045775]:5.753068028816E-2,(147[&location="RJ",location.rate=0.08538470536045775]:5.458853151148E-1,(39[&location="RJ",location.rate=0.08538470536045775]:4.400636096357E-1,16[&location="RJ",location.rate=0.08538470536045775]:2.525556535753E0)[&location="RJ",location.rate=0.08538470536045775]:4.844465629877E-2)[&location="RJ",location.rate=0.08538470536045775]:3.925290547373E-2)[&location="RJ",location.rate=0.08538470536045775]:1.01364949786E-1)[&location="RJ",location.rate=0.08538470536045775]:1.394715177367E-2)[&location="RJ",location.rate=0.08538470536045775]:5.076382894393E-1)[&location="Northeast",location.rate=0.08538470536045775]:3.112021853843E-1,((((((64[&location="Centre-West",location.rate=0.08538470536045775]:3.327303214478E-1,60[&location="Centre-West",location.rate=0.08538470536045775]:1.820453899411E-1)[&location="Centre-West",location.rate=0.08538470536045775]:1.379757009836E-1,(62[&location="Centre-West",location.rate=0.08538470536045775]:4.456900818231E-1,65[&location="Centre-West",location.rate=0.08538470536045775]:2.539092599054E-1)[&location="Centre-West",location.rate=0.08538470536045775]:6.611183101931E-2)[&location="Centre-West",location.rate=0.08538470536045775]:7.789666609291E-2,(61[&location="Centre-West",location.rate=0.08538470536045775]:1.490881041805E-1,63[&location="Centre-West",location.rate=0.08538470536045775]:1.079922137694E-1)[&location="Centre-West",location.rate=0.08538470536045775]:4.406104747549E-1)[&location="Centre-West",location.rate=0.08538470536045775]:1.183222158227E0,(128[&location="North",location.rate=0.08538470536045775]:1.312227454404E0,((((129[&location="North",location.rate=0.08538470536045775]:4.025431839282E-1,(130[&location="North",location.rate=0.08538470536045775]:2.278908760263E-1,131[&location="North",location.rate=0.08538470536045775]:2.306306020537E-1)[&location="North",location.rate=0.08538470536045775]:1.746523079019E-1)[&location="North",location.rate=0.08538470536045775]:1.747620965503E-2,132[&location="North",location.rate=0.08538470536045775]:4.227591196106E-1)[&location="North",location.rate=0.08538470536045775]:3.254050344365E-1,118[&location="Northeast",location.rate=0.08538470536045775]:8.824107293896E-1)[&location="Northeast",location.rate=0.08538470536045775]:1.778370092813E-1,69[&location="North",location.rate=0.08538470536045775]:1.071206642781E0)[&location="Northeast",location.rate=0.08538470536045775]:3.917057431304E-1)[&location="Northeast",location.rate=0.08538470536045775]:3.209672553608E-1)[&location="Northeast",location.rate=0.08538470536045775]:5.208541000044E-2,(((44[&location="Northeast",location.rate=0.08538470536045775]:5.66966864226E-1,(51[&location="Northeast",location.rate=0.08538470536045775]:4.109051077739E-1,(50[&location="Northeast",location.rate=0.08538470536045775]:1.468623227403E-1,49[&location="Northeast",location.rate=0.08538470536045775]:1.468623227403E-1)[&location="Northeast",location.rate=0.08538470536045775]:2.585783041594E-1)[&location="Northeast",location.rate=0.08538470536045775]:1.342038329548E-1)[&location="Northeast",location.rate=0.08538470536045775]:4.559503831757E-2,((41[&location="Northeast",location.rate=0.08538470536045775]:3.83784197909E-1,(48[&location="Northeast",location.rate=0.08538470536045775]:1.977817412764E-1,42[&location="Northeast",location.rate=0.08538470536045775]:1.595303751562E-1)[&location="Northeast",location.rate=0.08538470536045775]:2.297183036271E-1)[&location="Northeast",location.rate=0.08538470536045775]:6.155388567095E-2,(46[&location="Northeast",location.rate=0.08538470536045775]:4.955905054135E-1,43[&location="Northeast",location.rate=0.08538470536045775]:4.955905054135E-1)[&location="Northeast",location.rate=0.08538470536045775]:4.392386909425E-3)[&location="Northeast",location.rate=0.08538470536045775]:1.180434910949E-1)[&location="Northeast",location.rate=0.08538470536045775]:2.047007055105E-2,(47[&location="Northeast",location.rate=0.08538470536045775]:4.930174592681E-1,45[&location="Northeast",location.rate=0.08538470536045775]:4.848207379568E-1)[&location="Northeast",location.rate=0.08538470536045775]:1.454789947007E-1)[&location="Northeast",location.rate=0.08538470536045775]:2.815841748166E-1)[&location="Northeast",location.rate=0.08538470536045775]:1.251084370298E-1,((36[&location="Northeast",location.rate=0.08538470536045775]:9.595125708229E-3,(121[&location="Northeast",location.rate=0.08538470536045775]:1.319733387057E0,127[&location="Centre-West",location.rate=0.08538470536045775]:1.760829277468E0)[&location="Northeast",location.rate=0.08538470536045775]:7.693137934456E-1)[&location="Northeast",location.rate=0.08538470536045775]:1.04105272648E-1,35[&location="Northeast",location.rate=0.08538470536045775]:6.712505589043E-2)[&location="Northeast",location.rate=0.08538470536045775]:2.144963776171E-1)[&location="Northeast",location.rate=0.08538470536045775]:5.096208568393E-1)[&location="Northeast",location.rate=0.08538470536045775]:1.811155810934E-1)[&location="Northeast",location.rate=0.08538470536045775]:7.905125993907E-2,(33[&location="Northeast",location.rate=0.08538470536045775]:7.724919318128E-2,((((66[&location="North",location.rate=0.08538470536045775]:5.671224542241E-1,(67[&location="North",location.rate=0.08538470536045775]:4.936434986076E-1,(122[&location="Northeast",location.rate=0.08538470536045775]:4.059973453346E-1,(124[&location="Northeast",location.rate=0.08538470536045775]:3.45288304813E-1,123[&location="Northeast",location.rate=0.08538470536045775]:3.480205452501E-1)[&location="Northeast",location.rate=0.08538470536045775]:5.79768000845E-2)[&location="Northeast",location.rate=0.08538470536045775]:5.889187036137E-1)[&location="Northeast",location.rate=0.08538470536045775]:7.347895561645E-2)[&location="Northeast",location.rate=0.08538470536045775]:3.668819978689E-2,(120[&location="Northeast",location.rate=0.08538470536045775]:1.7742286316E0,((135[&location="Northeast",location.rate=0.08538470536045775]:5.606385816515E-1,(138[&location="Northeast",location.rate=0.08538470536045775]:2.412110389477E-1,136[&location="Northeast",location.rate=0.08538470536045775]:1.097041896325E-1)[&location="Northeast",location.rate=0.08538470536045775]:5.194275427038E-1)[&location="Northeast",location.rate=0.08538470536045775]:9.274569332306E-1,(119[&location="Northeast",location.rate=0.08538470536045775]:1.828622669667E0,126[&location="Northeast",location.rate=0.08538470536045775]:1.042920147023E0)[&location="Northeast",location.rate=0.08538470536045775]:7.418050694636E-3)[&location="Northeast",location.rate=0.08538470536045775]:3.407832219734E-2)[&location="Northeast",location.rate=0.08538470536045775]:7.665683237809E-1)[&location="Northeast",location.rate=0.08538470536045775]:2.036381856871E-1,((125[&location="Northeast",location.rate=0.08538470536045775]:1.168019908836E0,(((52[&location="Northeast",location.rate=0.08538470536045775]:2.801782063639E-1,(103[&location="RJ",location.rate=0.08538470536045775]:5.192483713479E-1,(29[&location="RJ",location.rate=0.08538470536045775]:6.52776732457E-1,(5[&location="RJ",location.rate=0.08538470536045775]:2.854994463255E-1,12[&location="RJ",location.rate=0.08538470536045775]:3.23855610709E-1)[&location="RJ",location.rate=0.08538470536045775]:2.220718066795E-1)[&location="RJ",location.rate=0.08538470536045775]:9.934835121971E-2)[&location="RJ",location.rate=0.08538470536045775]:1.425223569577E0)[&location="Northeast",location.rate=0.08538470536045775]:5.388977825053E-1,(((73[&location="North",location.rate=0.08538470536045775]:6.42641345683E-1,((77[&location="North",location.rate=0.08538470536045775]:5.302915546333E-1,71[&location="North",location.rate=0.08538470536045775]:4.672778560032E-1)[&location="North",location.rate=0.08538470536045775]:8.031635687602E-2,((79[&location="North",location.rate=0.08538470536045775]:5.275944333636E-1,(82[&location="North",location.rate=0.08538470536045775]:3.490832336385E-1,(72[&location="North",location.rate=0.08538470536045775]:1.802183671138E-3,78[&location="North",location.rate=0.08538470536045775]:2.371999189045E-2)[&location="North",location.rate=0.08538470536045775]:3.17144063666E-1)[&location="North",location.rate=0.08538470536045775]:1.867303778072E-1)[&location="North",location.rate=0.08538470536045775]:1.261574331532E-2,(80[&location="North",location.rate=0.08538470536045775]:2.303308227976E-1,81[&location="North",location.rate=0.08538470536045775]:2.303308227976E-1)[&location="North",location.rate=0.08538470536045775]:3.016601757991E-1)[&location="North",location.rate=0.08538470536045775]:3.478129647428E-2)[&location="North",location.rate=0.08538470536045775]:2.655398211899E-2)[&location="North",location.rate=0.08538470536045775]:1.221814931429E-1,(75[&location="North",location.rate=0.08538470536045775]:5.392605540279E-1,((70[&location="North",location.rate=0.08538470536045775]:2.611328629987E-1,74[&location="North",location.rate=0.08538470536045775]:2.994890273821E-1)[&location="North",location.rate=0.08538470536045775]:2.079730920153E-1,76[&location="North",location.rate=0.08538470536045775]:5.074621193974E-1)[&location="North",location.rate=0.08538470536045775]:3.179843463045E-2)[&location="North",location.rate=0.08538470536045775]:2.255622847981E-1)[&location="North",location.rate=0.08538470536045775]:7.812473643429E-1,53[&location="Northeast",location.rate=0.08538470536045775]:7.996071445568E-1)[&location="Northeast",location.rate=0.08538470536045775]:1.127212300109E-2)[&location="Northeast",location.rate=0.08538470536045775]:4.509057569821E-2,((137[&location="Northeast",location.rate=0.08538470536045775]:4.604471155914E-1,133[&location="Northeast",location.rate=0.08538470536045775]:4.193512251804E-1)[&location="Northeast",location.rate=0.08538470536045775]:1.304090882066E-1,134[&location="Northeast",location.rate=0.08538470536045775]:5.196233270858E-1)[&location="Northeast",location.rate=0.08538470536045775]:1.088289026837E0)[&location="Northeast",location.rate=0.08538470536045775]:5.224325792411E-1)[&location="Northeast",location.rate=0.08538470536045775]:2.64134472608E-1,((57[&location="Northeast",location.rate=0.08538470536045775]:5.476725940305E-1,((54[&location="Northeast",location.rate=0.08538470536045775]:2.989275067652E-1,59[&location="Northeast",location.rate=0.08538470536045775]:3.371788728854E-1)[&location="Northeast",location.rate=0.08538470536045775]:1.131599623597E-1,((56[&location="Northeast",location.rate=0.08538470536045775]:3.039033130136E-1,55[&location="Northeast",location.rate=0.08538470536045775]:3.039033130136E-1)[&location="Northeast",location.rate=0.08538470536045775]:1.256393008517E-1,(58[&location="Northeast",location.rate=0.08538470536045775]:3.414657457486E-1,37[&location="Northeast",location.rate=0.08538470536045775]:3.605914288087E-1)[&location="Northeast",location.rate=0.08538470536045775]:1.153992724884E-1)[&location="Northeast",location.rate=0.08538470536045775]:1.259950006817E-2)[&location="Northeast",location.rate=0.08538470536045775]:9.460151834832E-2)[&location="Northeast",location.rate=0.08538470536045775]:2.255176179276E-1,68[&location="North",location.rate=0.08538470536045775]:7.212776436521E-1)[&location="Northeast",location.rate=0.08538470536045775]:5.442100711251E-1)[&location="Northeast",location.rate=0.08538470536045775]:8.968176269315E-2)[&location="Northeast",location.rate=0.08538470536045775]:1.420632519095E-1,34[&location="Northeast",location.rate=0.08538470536045775]:8.649839297753E-2)[&location="Northeast",location.rate=0.08538470536045775]:7.189156368113E-3)[&location="Northeast",location.rate=0.08538470536045775]:9.470788340354E-2)[&location="Northeast"];
tree STATE_622000 [&joint=-64.46208254505834,lnP=-64.46208254505834] = [&R] ((33[&location="Northeast",location.rate=0.0479817422833134]:9.860396759976E-3,34[&location="Northeast",location.rate=0.0479817422833134]:2.629875292435E-2)[&location="Northeast",location.rate=0.0479817422833134]:7.725133358462E-2,((((68[&location="North",location.rate=0.0479817422833134]:7.964608254904E-1,(57[&location="Northeast",location.rate=0.0479817422833134]:4.045411977409E-1,(((55[&location="Northeast",location.rate=0.0479817422833134]:1.219045790922E-1,56[&location="Northeast",location.rate=0.0479817422833134]:1.219045790922E-1)[&location="Northeast",location.rate=0.0479817422833134]:1.412055824887E-1,(37[&location="Northeast",location.rate=0.0479817422833134]:1.946965545948E-1,54[&location="Northeast",location.rate=0.0479817422833134]:1.181938223544E-1)[&location="Northeast",location.rate=0.0479817422833134]:1.148616944179E-1)[&location="Northeast",location.rate=0.0479817422833134]:7.258079363682E-2,(59[&location="Northeast",location.rate=0.0479817422833134]:3.196798745618E-1,58[&location="Northeast",location.rate=0.0479817422833134]:3.388055576219E-1)[&location="Northeast",location.rate=0.0479817422833134]:2.420780196754E-2)[&location="Northeast",location.rate=0.0479817422833134]:5.792128077447E-2)[&location="Northeast",location.rate=0.0479817422833134]:4.438321960556E-1)[&location="Northeast",location.rate=0.0479817422833134]:4.084914507274E-1,(((((12[&location="RJ",location.rate=0.0479817422833134]:1.727667035485E-1,5[&location="RJ",location.rate=0.0479817422833134]:1.344105391651E-1)[&location="RJ",location.rate=0.0479817422833134]:2.262877225473E-1,29[&location="RJ",location.rate=0.0479817422833134]:5.059037411643E-1)[&location="RJ",location.rate=0.0479817422833134]:2.721001138964E-1,103[&location="RJ",location.rate=0.0479817422833134]:5.45127142732E-1)[&location="RJ",location.rate=0.0479817422833134]:1.930345344227E0,((((((77[&location="North",location.rate=0.0479817422833134]:3.772375479492E-1,(73[&location="North",location.rate=0.0479817422833134]:3.443285485146E-1,((80[&location="North",location.rate=0.0479817422833134]:1.105826517806E-1,81[&location="North",location.rate=0.0479817422833134]:1.105826517806E-1)[&location="North",location.rate=0.0479817422833134]:9.977495500795E-2,71[&location="North",location.rate=0.0479817422833134]:1.911795245968E-1)[&location="North",location.rate=0.0479817422833134]:8.465587323295E-2)[&location="North",location.rate=0.0479817422833134]:3.838845148935E-2)[&location="North",location.rate=0.0479817422833134]:6.631256009608E-2,((82[&location="North",location.rate=0.0479817422833134]:1.319022246207E-1,(78[&location="North",location.rate=0.0479817422833134]:2.563168179006E-2,72[&location="North",location.rate=0.0479817422833134]:3.713873570741E-3)[&location="North",location.rate=0.0479817422833134]:9.805136474862E-2)[&location="North",location.rate=0.0479817422833134]:1.074695296908E-1,79[&location="North",location.rate=0.0479817422833134]:2.311525762295E-1)[&location="North",location.rate=0.0479817422833134]:1.767810934598E-1)[&location="North",location.rate=0.0479817422833134]:3.197573123392E-1,(75[&location="North",location.rate=0.0479817422833134]:5.849757619716E-1,(76[&location="North",location.rate=0.0479817422833134]:4.351846104244E-1,(70[&location="North",location.rate=0.0479817422833134]:3.157118346464E-1,74[&location="North",location.rate=0.0479817422833134]:3.540679990299E-1)[&location="North",location.rate=0.0479817422833134]:8.111661139453E-2)[&location="North",location.rate=0.0479817422833134]:1.497911515472E-1)[&location="North",location.rate=0.0479817422833134]:1.838111104676E-1)[&location="North",location.rate=0.0479817422833134]:6.50031506052E-1,52[&location="Northeast",location.rate=0.0479817422833134]:6.805520411905E-1)[&location="Northeast",location.rate=0.0479817422833134]:9.842025109081E-2,(133[&location="Northeast",location.rate=0.0479817422833134]:4.980839993666E-1,(134[&location="Northeast",location.rate=0.0479817422833134]:4.191232860014E-1,137[&location="Northeast",location.rate=0.0479817422833134]:4.903561627136E-1)[&location="Northeast",location.rate=0.0479817422833134]:4.882372706405E-2)[&location="Northeast",location.rate=0.0479817422833134]:1.054771068571E0)[&location="Northeast",location.rate=0.0479817422833134]:1.411402149529E-2,53[&location="Northeast",location.rate=0.0479817422833134]:7.848895924652E-1)[&location="Northeast",location.rate=0.0479817422833134]:1.80924386216E-2)[&location="Northeast",location.rate=0.0479817422833134]:4.064183675647E-1,125[&location="Northeast",location.rate=0.0479817422833134]:9.990178849903E-1)[&location="Northeast",location.rate=0.0479817422833134]:3.726010578943E-1)[&location="Northeast",location.rate=0.0479817422833134]:2.374462157658E-1,(((((((95[&location="RJ",location.rate=0.0479817422833134]:5.244258067888E-1,(100[&location="RJ",location.rate=0.0479817422833134]:1.700655997982E-1,94[&location="RJ",location.rate=0.0479817422833134]:1.700655997982E-1)[&location="RJ",location.rate=0.0479817422833134]:2.696607534385E-1)[&location="RJ",location.rate=0.0479817422833134]:6.746052351649E-2,(98[&location="RJ",location.rate=0.0479817422833134]:5.713765001841E-1,((96[&location="RJ",location.rate=0.0479817422833134]:4.665512490619E-1,99[&location="RJ",location.rate=0.0479817422833134]:5.020703747447E-1)[&location="RJ",location.rate=0.0479817422833134]:8.455805837926E-2,97[&location="RJ",location.rate=0.0479817422833134]:3.653169577143E-1)[&location="RJ",location.rate=0.0479817422833134]:6.605990557333E-3)[&location="RJ",location.rate=0.0479817422833134]:9.580868372455E-3)[&location="RJ",location.rate=0.0479817422833134]:2.930245368244E-2,((((22[&location="RJ",location.rate=0.0479817422833134]:3.555617878083E-1,27[&location="RJ",location.rate=0.0479817422833134]:3.720001439727E-1)[&location="RJ",location.rate=0.0479817422833134]:5.531040730897E-1,((7[&location="RJ",location.rate=0.0479817422833134]:1.932691913131E-1,8[&location="RJ",location.rate=0.0479817422833134]:1.932691913131E-1)[&location="RJ",location.rate=0.0479817422833134]:3.70331752769E-1,26[&location="RJ",location.rate=0.0479817422833134]:6.704502591506E-1)[&location="RJ",location.rate=0.0479817422833134]:2.491745058571E-1)[&location="RJ",location.rate=0.0479817422833134]:1.832628393747E-1,(31[&location="RJ",location.rate=0.0479817422833134]:8.153911838665E-1,2[&location="RJ",location.rate=0.0479817422833134]:5.879939235924E-1)[&location="RJ",location.rate=0.0479817422833134]:3.313320369544E-1)[&location="RJ",location.rate=0.0479817422833134]:1.505392930799E0,(((3[&location="RJ",location.rate=0.0479817422833134]:8.258391337362E-1,(((6[&location="RJ",location.rate=0.0479817422833134]:3.788715413504E-1,18[&location="RJ",location.rate=0.0479817422833134]:4.418852399805E-1)[&location="RJ",location.rate=0.0479817422833134]:2.738256944487E-1,(10[&location="RJ",location.rate=0.0479817422833134]:4.034877518222E-1,15[&location="RJ",location.rate=0.0479817422833134]:4.418439162056E-1)[&location="RJ",location.rate=0.0479817422833134]:2.656478401413E-1)[&location="RJ",location.rate=0.0479817422833134]:2.025054662012E-1,((88[&location="Northeast",location.rate=0.0479817422833134]:3.321586762962E-2,89[&location="Northeast",location.rate=0.0479817422833134]:4.691449776664E-2)[&location="Northeast",location.rate=0.0479817422833134]:1.978654562932E-1,((87[&location="Northeast",location.rate=0.0479817422833134]:1.788085264961E-1,((91[&location="Northeast",location.rate=0.0479817422833134]:5.199082848097E-2,90[&location="Northeast",location.rate=0.0479817422833134]:5.199082848097E-2)[&location="Northeast",location.rate=0.0479817422833134]:1.170711901382E-1,92[&location="Northeast",location.rate=0.0479817422833134]:1.690620186191E-1)[&location="Northeast",location.rate=0.0479817422833134]:2.344513801399E-2)[&location="Northeast",location.rate=0.0479817422833134]:1.360009159724E-3,(((86[&location="Northeast",location.rate=0.0479817422833134]:1.096348808776E-1,83[&location="Northeast",location.rate=0.0479817422833134]:1.096348808776E-1)[&location="Northeast",location.rate=0.0479817422833134]:3.603679583184E-3,84[&location="Northeast",location.rate=0.0479817422833134]:1.132385604608E-1)[&location="Northeast",location.rate=0.0479817422833134]:4.862032803074E-2,(85[&location="Northeast",location.rate=0.0479817422833134]:5.803776946934E-2,93[&location="Northeast",location.rate=0.0479817422833134]:7.173639960635E-2)[&location="Northeast",location.rate=0.0479817422833134]:1.038211190222E-1)[&location="Northeast",location.rate=0.0479817422833134]:1.830964716432E-2)[&location="Northeast",location.rate=0.0479817422833134]:5.091278826699E-2)[&location="Northeast",location.rate=0.0479817422833134]:1.111792610954E0)[&location="RJ",location.rate=0.0479817422833134]:2.269122625639E-2)[&location="RJ",location.rate=0.0479817422833134]:4.535342458866E-1,(((((9[&location="RJ",location.rate=0.0479817422833134]:6.319750407393E-1,(((30[&location="RJ",location.rate=0.0479817422833134]:3.128742753528E-1,4[&location="RJ",location.rate=0.0479817422833134]:1.402715356268E-1)[&location="RJ",location.rate=0.0479817422833134]:3.738123435338E-1,113[&location="RJ",location.rate=0.0479817422833134]:5.716181257357E-1)[&location="RJ",location.rate=0.0479817422833134]:5.527139579239E-2,(14[&location="RJ",location.rate=0.0479817422833134]:2.300435520287E-1,17[&location="RJ",location.rate=0.0479817422833134]:2.683997164124E-1)[&location="RJ",location.rate=0.0479817422833134]:3.968459694994E-1)[&location="RJ",location.rate=0.0479817422833134]:1.330469729322E-2)[&location="RJ",location.rate=0.0479817422833134]:5.777188312914E-2,(117[&location="RJ",location.rate=0.0479817422833134]:5.511351657768E-1,(105[&location="RJ",location.rate=0.0479817422833134]:4.700296859353E-1,110[&location="RJ",location.rate=0.0479817422833134]:4.919474941544E-1)[&location="RJ",location.rate=0.0479817422833134]:5.096849354018E-2)[&location="RJ",location.rate=0.0479817422833134]:1.495706622012E-1)[&location="RJ",location.rate=0.0479817422833134]:3.11546054023E-1,(((((114[&location="RJ",location.rate=0.0479817422833134]:8.316611221552E-2,112[&location="RJ",location.rate=0.0479817422833134]:1.653578930374E-1)[&location="RJ",location.rate=0.0479817422833134]:2.188044027205E-1,109[&location="RJ",location.rate=0.0479817422833134]:3.814225697306E-1)[&location="RJ",location.rate=0.0479817422833134]:1.863582425173E-1,(108[&location="RJ",location.rate=0.0479817422833134]:4.036683413E-1,107[&location="RJ",location.rate=0.0479817422833134]:4.064080673274E-1)[&location="RJ",location.rate=0.0479817422833134]:1.421946627287E-1)[&location="RJ",location.rate=0.0479817422833134]:1.292523442825E-1,((13[&location="RJ",location.rate=0.0479817422833134]:3.105219582869E-1,19[&location="RJ",location.rate=0.0479817422833134]:3.488781226706E-1)[&location="RJ",location.rate=0.0479817422833134]:2.440020369564E-1,115[&location="RJ",location.rate=0.0479817422833134]:4.723322144215E-1)[&location="RJ",location.rate=0.0479817422833134]:1.452488873143E-1)[&location="RJ",location.rate=0.0479817422833134]:1.465191291029E-1,(((111[&location="RJ",location.rate=0.0479817422833134]:1.351100605127E-1,106[&location="RJ",location.rate=0.0479817422833134]:1.186717043483E-1)[&location="RJ",location.rate=0.0479817422833134]:2.445458000073E-2,(104[&location="RJ",location.rate=0.0479817422833134]:1.235354707205E-1,139[&location="RJ",location.rate=0.0479817422833134]:3.153162926383E-1)[&location="RJ",location.rate=0.0479817422833134]:1.959081362855E-2)[&location="RJ",location.rate=0.0479817422833134]:4.963740266785E-1,((148[&location="RJ",location.rate=0.0479817422833134]:3.760412406014E-1,143[&location="RJ",location.rate=0.0479817422833134]:3.73301514574E-1)[&location="RJ",location.rate=0.0479817422833134]:2.330297844391E-1,116[&location="RJ",location.rate=0.0479817422833134]:5.707148606569E-1)[&location="RJ",location.rate=0.0479817422833134]:8.51147776795E-3)[&location="RJ",location.rate=0.0479817422833134]:1.848738924139E-1)[&location="RJ",location.rate=0.0479817422833134]:1.632201443129E-1)[&location="RJ",location.rate=0.0479817422833134]:1.86956566951E-1,((((20[&location="RJ",location.rate=0.0479817422833134]:2.648557053293E-1,25[&location="RJ",location.rate=0.0479817422833134]:2.84033787521E-1)[&location="RJ",location.rate=0.0479817422833134]:4.398372423788E-1,23[&location="RJ",location.rate=0.0479817422833134]:7.129121257902E-1)[&location="RJ",location.rate=0.0479817422833134]:3.944474671997E-2,(140[&location="RJ",location.rate=0.0479817422833134]:3.415877488922E-1,11[&location="RJ",location.rate=0.0479817422833134]:3.607658310839E-1)[&location="RJ",location.rate=0.0479817422833134]:3.066595345771E-1)[&location="RJ",location.rate=0.0479817422833134]:4.821438397386E-1,(102[&location="RJ",location.rate=0.0479817422833134]:2.408051169437E-2,(((21[&location="RJ",location.rate=0.0479817422833134]:7.520036789021E-1,28[&location="RJ",location.rate=0.0479817422833134]:7.766612131485E-1)[&location="RJ",location.rate=0.0479817422833134]:1.459637464866E-1,1[&location="RJ",location.rate=0.0479817422833134]:1.363235897722E-1)[&location="RJ",location.rate=0.0479817422833134]:2.3453695575E-1,24[&location="RJ",location.rate=0.0479817422833134]:1.15168246333E0)[&location="RJ",location.rate=0.0479817422833134]:3.404188398026E-2)[&location="RJ",location.rate=0.0479817422833134]:5.973526904773E-2)[&location="RJ",location.rate=0.0479817422833134]:3.86803394428E-2)[&location="RJ",location.rate=0.0479817422833134]:4.592198947988E-2,(142[&location="RJ",location.rate=0.0479817422833134]:4.75153849975E-1,((145[&location="RJ",location.rate=0.0479817422833134]:2.605648652527E-1,144[&location="RJ",location.rate=0.0479817422833134]:2.550854131978E-1)[&location="RJ",location.rate=0.0479817422833134]:9.950010853011E-2,141[&location="RJ",location.rate=0.0479817422833134]:3.573252477552E-1)[&location="RJ",location.rate=0.0479817422833134]:1.150888761922E-1)[&location="RJ",location.rate=0.0479817422833134]:9.398396021556E-1)[&location="RJ",location.rate=0.0479817422833134]:1.136949959854E-1)[&location="RJ",location.rate=0.0479817422833134]:5.04198851163E-1,101[&location="RJ",location.rate=0.0479817422833134]:7.808325047583E-1)[&location="RJ",location.rate=0.0479817422833134]:6.603247427518E-1)[&location="RJ",location.rate=0.0479817422833134]:1.385143317634E-2)[&location="RJ",location.rate=0.0479817422833134]:2.269555260067E-1,(((16[&location="RJ",location.rate=0.0479817422833134]:2.681858837163E0,(39[&location="RJ",location.rate=0.0479817422833134]:5.404572095802E-1,146[&location="RJ",location.rate=0.0479817422833134]:6.606757888151E-1)[&location="RJ",location.rate=0.0479817422833134]:5.590870146525E-2)[&location="RJ",location.rate=0.0479817422833134]:3.521984349795E-2,147[&location="RJ",location.rate=0.0479817422833134]:6.889628037237E-1)[&location="RJ",location.rate=0.0479817422833134]:3.749909716648E-2,40[&location="RJ",location.rate=0.0479817422833134]:6.690848517099E-1)[&location="RJ",location.rate=0.0479817422833134]:3.971519598952E-2)[&location="RJ",location.rate=0.0479817422833134]:5.363040015909E-1,38[&location="Northeast",location.rate=0.0479817422833134]:1.176798038361E0)[&location="Northeast",location.rate=0.0479817422833134]:5.043007950272E-2,((35[&location="Northeast",location.rate=0.0479817422833134]:1.989929959486E-1,((121[&location="Northeast",location.rate=0.0479817422833134]:1.835049093824E0,127[&location="Centre-West",location.rate=0.0479817422833134]:2.276144984235E0)[&location="Northeast",location.rate=0.0479817422833134]:2.518166807029E-1,36[&location="Northeast",location.rate=0.0479817422833134]:7.413719732483E-3)[&location="Northeast",location.rate=0.0479817422833134]:2.381546186819E-1)[&location="Northeast",location.rate=0.0479817422833134]:2.174142298414E-2,((((((131[&location="North",location.rate=0.0479817422833134]:9.332710406445E-2,130[&location="North",location.rate=0.0479817422833134]:9.05873780371E-2)[&location="North",location.rate=0.0479817422833134]:1.411238108557E-1,(132[&location="North",location.rate=0.0479817422833134]:1.983117454291E-1,129[&location="North",location.rate=0.0479817422833134]:1.955720194017E-1)[&location="North",location.rate=0.0479817422833134]:3.613916949109E-2)[&location="North",location.rate=0.0479817422833134]:3.467234401075E-1,(118[&location="Northeast",location.rate=0.0479817422833134]:5.395584182831E-1,69[&location="North",location.rate=0.0479817422833134]:5.505173223928E-1)[&location="North",location.rate=0.0479817422833134]:1.758625120871E-1)[&location="North",location.rate=0.0479817422833134]:6.941534552785E-1,128[&location="North",location.rate=0.0479817422833134]:1.269848358251E0)[&location="North",location.rate=0.0479817422833134]:3.160023245421E-1,(((65[&location="Centre-West",location.rate=0.0479817422833134]:1.025060843214E-1,(60[&location="Centre-West",location.rate=0.0479817422833134]:2.828297630836E-2,62[&location="Centre-West",location.rate=0.0479817422833134]:2.200637982261E-1)[&location="Centre-West",location.rate=0.0479817422833134]:7.422310801305E-2)[&location="Centre-West",location.rate=0.0479817422833134]:3.498051793572E-2,64[&location="Centre-West",location.rate=0.0479817422833134]:2.881715337638E-1)[&location="Centre-West",location.rate=0.0479817422833134]:4.254758091458E-1,(63[&location="Centre-West",location.rate=0.0479817422833134]:3.270963930954E-2,61[&location="Centre-West",location.rate=0.0479817422833134]:7.380552972059E-2)[&location="Centre-West",location.rate=0.0479817422833134]:6.809377036001E-1)[&location="Centre-West",location.rate=0.0479817422833134]:9.708334768701E-1)[&location="Northeast",location.rate=0.0479817422833134]:9.673142458001E-2,((45[&location="Northeast",location.rate=0.0479817422833134]:6.502007898437E-1,44[&location="Northeast",location.rate=0.0479817422833134]:6.529330302808E-1)[&location="Northeast",location.rate=0.0479817422833134]:2.75103185732E-2,(((49[&location="Northeast",location.rate=0.0479817422833134]:4.397352800521E-1,50[&location="Northeast",location.rate=0.0479817422833134]:4.397352800521E-1)[&location="Northeast",location.rate=0.0479817422833134]:1.461357867074E-1,47[&location="Northeast",location.rate=0.0479817422833134]:6.186579520052E-1)[&location="Northeast",location.rate=0.0479817422833134]:4.467825883876E-2,(((((41[&location="Northeast",location.rate=0.0479817422833134]:3.252875802123E-1,48[&location="Northeast",location.rate=0.0479817422833134]:3.690034272068E-1)[&location="Northeast",location.rate=0.0479817422833134]:7.187150185267E-2,42[&location="Northeast",location.rate=0.0479817422833134]:4.026235629393E-1)[&location="Northeast",location.rate=0.0479817422833134]:8.733701572131E-2,43[&location="Northeast",location.rate=0.0479817422833134]:5.391409065293E-1)[&location="Northeast",location.rate=0.0479817422833134]:2.367016878301E-2,46[&location="Northeast",location.rate=0.0479817422833134]:5.628110753123E-1)[&location="Northeast",location.rate=0.0479817422833134]:9.486167545597E-2,51[&location="Northeast",location.rate=0.0479817422833134]:6.303503463968E-1)[&location="Northeast",location.rate=0.0479817422833134]:5.663460075671E-3)[&location="Northeast",location.rate=0.0479817422833134]:2.257161888429E-2)[&location="Northeast",location.rate=0.0479817422833134]:2.314747866654E-1)[&location="Northeast",location.rate=0.0479817422833134]:6.691943484689E-2)[&location="Northeast",location.rate=0.0479817422833134]:4.041282524157E-1)[&location="Northeast",location.rate=0.0479817422833134]:2.108072669754E-1,((66[&location="North",location.rate=0.0479817422833134]:3.198793382628E-1,(126[&location="Northeast",location.rate=0.0479817422833134]:9.923241509902E-1,((120[&location="Northeast",location.rate=0.0479817422833134]:1.547131476551E0,((138[&location="Northeast",location.rate=0.0479817422833134]:2.027886698274E-1,136[&location="Northeast",location.rate=0.0479817422833134]:7.12818205122E-2)[&location="Northeast",location.rate=0.0479817422833134]:7.959753960786E-1,135[&location="Northeast",location.rate=0.0479817422833134]:7.98764065906E-1)[&location="Northeast",location.rate=0.0479817422833134]:4.963126161242E-1)[&location="Northeast",location.rate=0.0479817422833134]:7.925438132617E-2,119[&location="Northeast",location.rate=0.0479817422833134]:1.722276268836E0)[&location="Northeast",location.rate=0.0479817422833134]:5.575040479821E-2)[&location="Northeast",location.rate=0.0479817422833134]:5.747293769576E-1)[&location="Northeast",location.rate=0.0479817422833134]:2.891784129868E-1,(67[&location="North",location.rate=0.0479817422833134]:4.855349901939E-1,(122[&location="Northeast",location.rate=0.0479817422833134]:2.662697147259E-1,(123[&location="Northeast",location.rate=0.0479817422833134]:4.858650492945E-2,124[&location="Northeast",location.rate=0.0479817422833134]:4.585426449233E-2)[&location="Northeast",location.rate=0.0479817422833134]:2.176832097965E-1)[&location="Northeast",location.rate=0.0479817422833134]:7.205378258087E-1)[&location="Northeast",location.rate=0.0479817422833134]:1.235227610556E-1)[&location="Northeast",location.rate=0.0479817422833134]:2.266121870742E-1)[&location="Northeast",location.rate=0.0479817422833134]:5.900791588752E-2)[&location="Northeast",location.rate=0.0479817422833134]:4.861791257745E-3,32[&location="Northeast",location.rate=0.0479817422833134]:1.460813861989E-2)[&location="Northeast",location.rate=0.0479817422833134]:6.702413966999E-2)[&location="Northeast"];
tree STATE_624000 [&joint=-61.409034470034044,lnP=-61.409034470034044] = [&R] (33[&location="Northeast",location.rate=0.04675075475114512]:6.929207786367E-2,(34[&location="Northeast",location.rate=0.04675075475114512]:7.130332544004E-2,(32[&location="Northeast",location.rate=0.04675075475114512]:1.630120932323E-2,((((66[&location="North",location.rate=0.04675075475114512]:1.603100040866E-1,(119[&location="Northeast",location.rate=0.04675075475114512]:1.940287109986E0,(126[&location="Northeast",location.rate=0.04675075475114512]:8.527203654753E-1,(120[&location="Northeast",location.rate=0.04675075475114512]:7.507333176625E-1,(135[&location="Northeast",location.rate=0.04675075475114512]:3.584110559357E-1,(138[&location="Northeast",location.rate=0.04675075475114512]:1.969506809271E-1,136[&location="Northeast",location.rate=0.04675075475114512]:6.544383161187E-2)[&location="Northeast",location.rate=0.04675075475114512]:3.614603750087E-1)[&location="Northeast",location.rate=0.04675075475114512]:1.402674672063E-1)[&location="Northeast",location.rate=0.04675075475114512]:7.917991594977E-1)[&location="Northeast",location.rate=0.04675075475114512]:3.018642218671E-1)[&location="Northeast",location.rate=0.04675075475114512]:2.528996064291E-1)[&location="Northeast",location.rate=0.04675075475114512]:1.398793469001E-1,(67[&location="North",location.rate=0.04675075475114512]:2.19388788538E-1,(122[&location="Northeast",location.rate=0.04675075475114512]:3.116141646811E-1,(123[&location="Northeast",location.rate=0.04675075475114512]:7.044431063429E-2,124[&location="Northeast",location.rate=0.04675075475114512]:6.771207019716E-2)[&location="Northeast",location.rate=0.04675075475114512]:2.411698540468E-1)[&location="Northeast",location.rate=0.04675075475114512]:4.090471741976E-1)[&location="Northeast",location.rate=0.04675075475114512]:8.080056244865E-2)[&location="Northeast",location.rate=0.04675075475114512]:3.965807649938E-1,((68[&location="North",location.rate=0.04675075475114512]:7.193955160693E-1,(((((37[&location="Northeast",location.rate=0.04675075475114512]:1.456581563096E-1,59[&location="Northeast",location.rate=0.04675075475114512]:1.074067901894E-1)[&location="Northeast",location.rate=0.04675075475114512]:4.147914459818E-2,54[&location="Northeast",location.rate=0.04675075475114512]:1.106345686673E-1)[&location="Northeast",location.rate=0.04675075475114512]:7.420972275984E-2,58[&location="Northeast",location.rate=0.04675075475114512]:2.422213406075E-1)[&location="Northeast",location.rate=0.04675075475114512]:1.294521717699E-1,(55[&location="Northeast",location.rate=0.04675075475114512]:3.212023634208E-1,56[&location="Northeast",location.rate=0.04675075475114512]:3.212023634208E-1)[&location="Northeast",location.rate=0.04675075475114512]:2.314874458495E-2)[&location="Northeast",location.rate=0.04675075475114512]:1.649163115683E-1,57[&location="Northeast",location.rate=0.04675075475114512]:5.201963813227E-1)[&location="Northeast",location.rate=0.04675075475114512]:2.511117030526E-1)[&location="Northeast",location.rate=0.04675075475114512]:4.519885184988E-1,((((((77[&location="North",location.rate=0.04675075475114512]:5.531855805866E-1,((80[&location="North",location.rate=0.04675075475114512]:5.187315265671E-2,81[&location="North",location.rate=0.04675075475114512]:5.187315265671E-2)[&location="North",location.rate=0.04675075475114512]:4.246546680925E-1,73[&location="North",location.rate=0.04675075475114512]:5.258428892424E-1)[&location="North",location.rate=0.04675075475114512]:3.282214339895E-2)[&location="North",location.rate=0.04675075475114512]:1.260465546844E-2,((82[&location="North",location.rate=0.04675075475114512]:3.074267291476E-1,(72[&location="North",location.rate=0.04675075475114512]:1.998250102285E-2,78[&location="North",location.rate=0.04675075475114512]:4.190030924217E-2)[&location="North",location.rate=0.04675075475114512]:2.573072418234E-1)[&location="North",location.rate=0.04675075475114512]:4.897850884138E-2,(79[&location="North",location.rate=0.04675075475114512]:7.25068962515E-2,71[&location="North",location.rate=0.04675075475114512]:4.510963597748E-2)[&location="North",location.rate=0.04675075475114512]:2.756791636554E-1)[&location="North",location.rate=0.04675075475114512]:1.81987737792E-1)[&location="North",location.rate=0.04675075475114512]:3.026830178636E-1,((76[&location="North",location.rate=0.04675075475114512]:4.851466113327E-1,75[&location="North",location.rate=0.04675075475114512]:4.851466113327E-1)[&location="North",location.rate=0.04675075475114512]:1.845233334113E-1,(74[&location="North",location.rate=0.04675075475114512]:5.1141935564E-1,70[&location="North",location.rate=0.04675075475114512]:4.730631912565E-1)[&location="North",location.rate=0.04675075475114512]:1.582505891041E-1)[&location="North",location.rate=0.04675075475114512]:2.042827612294E-1)[&location="North",location.rate=0.04675075475114512]:4.313580616382E-1,(133[&location="Northeast",location.rate=0.04675075475114512]:8.721151248622E-1,(134[&location="Northeast",location.rate=0.04675075475114512]:3.849661249176E-1,137[&location="Northeast",location.rate=0.04675075475114512]:4.561990016298E-1)[&location="Northeast",location.rate=0.04675075475114512]:4.570120136434E-1)[&location="Northeast",location.rate=0.04675075475114512]:4.688120811055E-1)[&location="Northeast",location.rate=0.04675075475114512]:2.367876036419E-1,(53[&location="Northeast",location.rate=0.04675075475114512]:7.209366179825E-1,((((12[&location="RJ",location.rate=0.04675075475114512]:1.44946653107E-1,5[&location="RJ",location.rate=0.04675075475114512]:1.065904887235E-1)[&location="RJ",location.rate=0.04675075475114512]:1.06848523837E-1,29[&location="RJ",location.rate=0.04675075475114512]:3.586444920126E-1)[&location="RJ",location.rate=0.04675075475114512]:1.249351303655E-1,103[&location="RJ",location.rate=0.04675075475114512]:2.507029100493E-1)[&location="RJ",location.rate=0.04675075475114512]:1.936866196078E0,52[&location="Northeast",location.rate=0.04675075475114512]:5.232753715659E-1)[&location="Northeast",location.rate=0.04675075475114512]:2.058579677279E-1)[&location="Northeast",location.rate=0.04675075475114512]:7.469869465896E-2)[&location="Northeast",location.rate=0.04675075475114512]:5.785545494378E-1,125[&location="Northeast",location.rate=0.04675075475114512]:1.163807348418E0)[&location="Northeast",location.rate=0.04675075475114512]:1.742433528168E-1)[&location="Northeast",location.rate=0.04675075475114512]:7.310671918468E-2)[&location="Northeast",location.rate=0.04675075475114512]:1.278141019954E-1,(((36[&location="Northeast",location.rate=0.04675075475114512]:3.067325254485E-1,((35[&location="Northeast",location.rate=0.04675075475114512]:8.70772531785E-3,((45[&location="Northeast",location.rate=0.04675075475114512]:6.1281619064E-1,((49[&location="Northeast",location.rate=0.04675075475114512]:3.986177306403E-1,50[&location="Northeast",location.rate=0.04675075475114512]:3.986177306403E-1)[&location="Northeast",location.rate=0.04675075475114512]:1.272473299482E-1,((51[&location="Northeast",location.rate=0.04675075475114512]:3.419703731545E-1,(44[&location="Northeast",location.rate=0.04675075475114512]:1.527299880869E-2,47[&location="Northeast",location.rate=0.04675075475114512]:2.073747968294E-2)[&location="Northeast",location.rate=0.04675075475114512]:3.485552978431E-1)[&location="Northeast",location.rate=0.04675075475114512]:1.592417752228E-1,((43[&location="Northeast",location.rate=0.04675075475114512]:4.066143171677E-1,46[&location="Northeast",location.rate=0.04675075475114512]:4.066143171677E-1)[&location="Northeast",location.rate=0.04675075475114512]:4.490579309413E-2,(42[&location="Northeast",location.rate=0.04675075475114512]:3.388629304742E-1,(41[&location="Northeast",location.rate=0.04675075475114512]:1.791665202426E-1,48[&location="Northeast",location.rate=0.04675075475114512]:2.22882367237E-1)[&location="Northeast",location.rate=0.04675075475114512]:1.542319293574E-1)[&location="Northeast",location.rate=0.04675075475114512]:6.347685191894E-2)[&location="Northeast",location.rate=0.04675075475114512]:7.701444248701E-2)[&location="Northeast",location.rate=0.04675075475114512]:3.011739308544E-2)[&location="Northeast",location.rate=0.04675075475114512]:6.236096611713E-2)[&location="Northeast",location.rate=0.04675075475114512]:1.252144633429E-1,((128[&location="North",location.rate=0.04675075475114512]:1.225460718929E0,(118[&location="Northeast",location.rate=0.04675075475114512]:1.089587308137E0,(((130[&location="North",location.rate=0.04675075475114512]:2.237740569403E-1,(129[&location="North",location.rate=0.04675075475114512]:1.819301955127E-1,132[&location="North",location.rate=0.04675075475114512]:1.846699215401E-1)[&location="North",location.rate=0.04675075475114512]:4.184386142756E-2)[&location="North",location.rate=0.04675075475114512]:1.127808666582E-1,131[&location="North",location.rate=0.04675075475114512]:3.392946496258E-1)[&location="North",location.rate=0.04675075475114512]:4.115979320426E-1,69[&location="North",location.rate=0.04675075475114512]:8.960980611207E-1)[&location="North",location.rate=0.04675075475114512]:2.044481511256E-1)[&location="North",location.rate=0.04675075475114512]:2.755994381899E-1)[&location="North",location.rate=0.04675075475114512]:5.13262394414E-2,(((65[&location="Centre-West",location.rate=0.04675075475114512]:2.228553150645E-1,64[&location="Centre-West",location.rate=0.04675075475114512]:3.735402465712E-1)[&location="Centre-West",location.rate=0.04675075475114512]:1.578330293526E-1,(62[&location="Centre-West",location.rate=0.04675075475114512]:4.046473210377E-1,60[&location="Centre-West",location.rate=0.04675075475114512]:2.1286649912E-1)[&location="Centre-West",location.rate=0.04675075475114512]:1.678218452971E-1)[&location="Centre-West",location.rate=0.04675075475114512]:2.094493823774E-1,(63[&location="Centre-West",location.rate=0.04675075475114512]:3.612138514463E-1,61[&location="Centre-West",location.rate=0.04675075475114512]:4.023097418574E-1)[&location="Centre-West",location.rate=0.04675075475114512]:3.796088068549E-1)[&location="Centre-West",location.rate=0.04675075475114512]:6.345944370557E-1)[&location="North",location.rate=0.04675075475114512]:2.346399079036E-1)[&location="Northeast",location.rate=0.04675075475114512]:2.60479823313E-2)[&location="Northeast",location.rate=0.04675075475114512]:1.397075606436E-1,127[&location="Centre-West",location.rate=0.04675075475114512]:2.715538573633E0)[&location="Northeast",location.rate=0.04675075475114512]:1.117418970213E-1)[&location="Northeast",location.rate=0.04675075475114512]:2.916068255326E-2,121[&location="Northeast",location.rate=0.04675075475114512]:2.415345262796E0)[&location="Northeast",location.rate=0.04675075475114512]:3.389068070428E-1,((40[&location="RJ",location.rate=0.04675075475114512]:5.801291706835E-1,(((((100[&location="RJ",location.rate=0.04675075475114512]:2.94864192624E-1,94[&location="RJ",location.rate=0.04675075475114512]:2.94864192624E-1)[&location="RJ",location.rate=0.04675075475114512]:1.13838810394E-1,95[&location="RJ",location.rate=0.04675075475114512]:4.934024565701E-1)[&location="RJ",location.rate=0.04675075475114512]:1.008144836795E-1,(((((102[&location="RJ",location.rate=0.04675075475114512]:1.504622677118E-1,((((25[&location="RJ",location.rate=0.04675075475114512]:4.136092944354E-1,20[&location="RJ",location.rate=0.04675075475114512]:3.944312122437E-1)[&location="RJ",location.rate=0.04675075475114512]:2.612866708885E-1,23[&location="RJ",location.rate=0.04675075475114512]:6.639370612142E-1)[&location="RJ",location.rate=0.04675075475114512]:2.063456015039E-1,(140[&location="RJ",location.rate=0.04675075475114512]:7.365680399509E-1,11[&location="RJ",location.rate=0.04675075475114512]:7.557461221427E-1)[&location="RJ",location.rate=0.04675075475114512]:2.960503372621E-2)[&location="RJ",location.rate=0.04675075475114512]:2.947686893303E-1,(((28[&location="RJ",location.rate=0.04675075475114512]:7.335302666032E-1,(17[&location="RJ",location.rate=0.04675075475114512]:5.839899028487E-1,21[&location="RJ",location.rate=0.04675075475114512]:6.141268891501E-1)[&location="RJ",location.rate=0.04675075475114512]:9.474584320661E-2)[&location="RJ",location.rate=0.04675075475114512]:8.43745185391E-2,1[&location="RJ",location.rate=0.04675075475114512]:3.160341527933E-2)[&location="RJ",location.rate=0.04675075475114512]:1.680123794105E-1,24[&location="RJ",location.rate=0.04675075475114512]:9.804377124981E-1)[&location="RJ",location.rate=0.04675075475114512]:1.955725436599E-1)[&location="RJ",location.rate=0.04675075475114512]:1.360958471701E-1)[&location="RJ",location.rate=0.04675075475114512]:1.294219419985E-1,((((9[&location="RJ",location.rate=0.04675075475114512]:5.835843674983E-1,(((117[&location="RJ",location.rate=0.04675075475114512]:2.28539475113E-1,112[&location="RJ",location.rate=0.04675075475114512]:2.257997490855E-1)[&location="RJ",location.rate=0.04675075475114512]:2.611194518661E-1,(14[&location="RJ",location.rate=0.04675075475114512]:3.876345545645E-1,(4[&location="RJ",location.rate=0.04675075475114512]:3.374985670595E-3,30[&location="RJ",location.rate=0.04675075475114512]:1.759777253966E-1)[&location="RJ",location.rate=0.04675075475114512]:3.267253223187E-1)[&location="RJ",location.rate=0.04675075475114512]:9.928464638704E-2)[&location="RJ",location.rate=0.04675075475114512]:5.731488682346E-2,113[&location="RJ",location.rate=0.04675075475114512]:5.44234087775E-1)[&location="RJ",location.rate=0.04675075475114512]:4.756945780538E-2)[&location="RJ",location.rate=0.04675075475114512]:2.086670464717E-2,(110[&location="RJ",location.rate=0.04675075475114512]:5.1910556956E-1,105[&location="RJ",location.rate=0.04675075475114512]:4.97187761341E-1)[&location="RJ",location.rate=0.04675075475114512]:8.80852286128E-2)[&location="RJ",location.rate=0.04675075475114512]:3.687292822728E-1,((((114[&location="RJ",location.rate=0.04675075475114512]:3.145267739386E-1,109[&location="RJ",location.rate=0.04675075475114512]:3.939788287331E-1)[&location="RJ",location.rate=0.04675075475114512]:5.995769612946E-2,(108[&location="RJ",location.rate=0.04675075475114512]:3.624725808724E-1,107[&location="RJ",location.rate=0.04675075475114512]:3.652123068998E-1)[&location="RJ",location.rate=0.04675075475114512]:6.954613577101E-2)[&location="RJ",location.rate=0.04675075475114512]:2.382257953157E-1,(115[&location="RJ",location.rate=0.04675075475114512]:5.999515114222E-1,(19[&location="RJ",location.rate=0.04675075475114512]:4.721072409405E-1,13[&location="RJ",location.rate=0.04675075475114512]:4.337510765568E-1)[&location="RJ",location.rate=0.04675075475114512]:2.483922156872E-1)[&location="RJ",location.rate=0.04675075475114512]:1.275875396152E-2)[&location="RJ",location.rate=0.04675075475114512]:1.777485570414E-1,((148[&location="RJ",location.rate=0.04675075475114512]:3.316343405417E-1,143[&location="RJ",location.rate=0.04675075475114512]:3.288946145143E-1)[&location="RJ",location.rate=0.04675075475114512]:4.428854703883E-1,(((111[&location="RJ",location.rate=0.04675075475114512]:3.810555396535E-1,139[&location="RJ",location.rate=0.04675075475114512]:5.563980054069E-1)[&location="RJ",location.rate=0.04675075475114512]:8.057139530448E-2,(106[&location="RJ",location.rate=0.04675075475114512]:6.800508200359E-3,104[&location="RJ",location.rate=0.04675075475114512]:6.800508200359E-3)[&location="RJ",location.rate=0.04675075475114512]:4.383880705933E-1)[&location="RJ",location.rate=0.04675075475114512]:3.487495244898E-1,116[&location="RJ",location.rate=0.04675075475114512]:7.336641306806E-1)[&location="RJ",location.rate=0.04675075475114512]:2.499515865677E-3)[&location="RJ",location.rate=0.04675075475114512]:5.429517587879E-2)[&location="RJ",location.rate=0.04675075475114512]:1.087489292533E-1)[&location="RJ",location.rate=0.04675075475114512]:3.238400965983E-1,(((141[&location="RJ",location.rate=0.04675075475114512]:1.001335311174E-1,145[&location="RJ",location.rate=0.04675075475114512]:1.02873257145E-1)[&location="RJ",location.rate=0.04675075475114512]:8.215571432738E-2,144[&location="RJ",location.rate=0.04675075475114512]:1.795495194174E-1)[&location="RJ",location.rate=0.04675075475114512]:1.30331398124E-1,142[&location="RJ",location.rate=0.04675075475114512]:3.153603695963E-1)[&location="RJ",location.rate=0.04675075475114512]:1.162481999228E0)[&location="RJ",location.rate=0.04675075475114512]:4.861718335122E-2)[&location="RJ",location.rate=0.04675075475114512]:4.01894537263E-2,(((((15[&location="RJ",location.rate=0.04675075475114512]:4.509567781923E-1,10[&location="RJ",location.rate=0.04675075475114512]:4.126006138088E-1)[&location="RJ",location.rate=0.04675075475114512]:1.658411052179E-1,18[&location="RJ",location.rate=0.04675075475114512]:6.250170614924E-1)[&location="RJ",location.rate=0.04675075475114512]:5.477137499776E-2,6[&location="RJ",location.rate=0.04675075475114512]:6.167747378601E-1)[&location="RJ",location.rate=0.04675075475114512]:1.156857670494E-1,3[&location="RJ",location.rate=0.04675075475114512]:6.80405710389E-1)[&location="RJ",location.rate=0.04675075475114512]:1.158729088629E-1,(((83[&location="Northeast",location.rate=0.04675075475114512]:1.128172402577E-1,((84[&location="Northeast",location.rate=0.04675075475114512]:9.56925574278E-2,85[&location="Northeast",location.rate=0.04675075475114512]:9.56925574278E-2)[&location="Northeast",location.rate=0.04675075475114512]:2.565624503711E-3,(93[&location="Northeast",location.rate=0.04675075475114512]:9.383704365862E-2,86[&location="Northeast",location.rate=0.04675075475114512]:8.013841352161E-2)[&location="Northeast",location.rate=0.04675075475114512]:1.811976840991E-2)[&location="Northeast",location.rate=0.04675075475114512]:1.455905832622E-2)[&location="Northeast",location.rate=0.04675075475114512]:7.446833062001E-2,((91[&location="Northeast",location.rate=0.04675075475114512]:6.262765591092E-2,90[&location="Northeast",location.rate=0.04675075475114512]:6.262765591092E-2)[&location="Northeast",location.rate=0.04675075475114512]:2.28347179525E-2,92[&location="Northeast",location.rate=0.04675075475114512]:8.546237386342E-2)[&location="Northeast",location.rate=0.04675075475114512]:1.155218271513E-1)[&location="Northeast",location.rate=0.04675075475114512]:1.289761397995E-1,(87[&location="Northeast",location.rate=0.04675075475114512]:2.080583794957E-1,(88[&location="Northeast",location.rate=0.04675075475114512]:8.356400409997E-2,89[&location="Northeast",location.rate=0.04675075475114512]:9.726263423699E-2)[&location="Northeast",location.rate=0.04675075475114512]:1.244943753957E-1)[&location="Northeast",location.rate=0.04675075475114512]:1.082033311816E-1)[&location="Northeast",location.rate=0.04675075475114512]:1.019742935972E0)[&location="RJ",location.rate=0.04675075475114512]:5.210553181573E-1)[&location="RJ",location.rate=0.04675075475114512]:4.343023787144E-1,101[&location="RJ",location.rate=0.04675075475114512]:7.48896590096E-1)[&location="RJ",location.rate=0.04675075475114512]:6.548424784682E-1,(98[&location="RJ",location.rate=0.04675075475114512]:4.454667808153E-1,(99[&location="RJ",location.rate=0.04675075475114512]:4.308851514966E-1,96[&location="RJ",location.rate=0.04675075475114512]:3.953660258137E-1)[&location="RJ",location.rate=0.04675075475114512]:3.643955281598E-2)[&location="RJ",location.rate=0.04675075475114512]:1.135234293014E-1)[&location="RJ",location.rate=0.04675075475114512]:2.429776838423E-2)[&location="RJ",location.rate=0.04675075475114512]:2.407616824906E-2,97[&location="RJ",location.rate=0.04675075475114512]:4.079105948375E-1)[&location="RJ",location.rate=0.04675075475114512]:9.162147307861E-2,((((39[&location="RJ",location.rate=0.04675075475114512]:4.19235011059E-1,16[&location="RJ",location.rate=0.04675075475114512]:2.504727937176E0)[&location="RJ",location.rate=0.04675075475114512]:1.201754556281E-2,((((22[&location="RJ",location.rate=0.04675075475114512]:1.850544361705E-1,27[&location="RJ",location.rate=0.04675075475114512]:2.014927923349E-1)[&location="RJ",location.rate=0.04675075475114512]:4.91827249785E-1,31[&location="RJ",location.rate=0.04675075475114512]:7.316762065035E-1)[&location="RJ",location.rate=0.04675075475114512]:7.216772386856E-2,((7[&location="RJ",location.rate=0.04675075475114512]:2.309072816104E-1,8[&location="RJ",location.rate=0.04675075475114512]:2.309072816104E-1)[&location="RJ",location.rate=0.04675075475114512]:3.138070595136E-1,26[&location="RJ",location.rate=0.04675075475114512]:6.515636561925E-1)[&location="RJ",location.rate=0.04675075475114512]:1.084446577412E-1)[&location="RJ",location.rate=0.04675075475114512]:5.575707268019E-2,2[&location="RJ",location.rate=0.04675075475114512]:6.322037427782E-1)[&location="RJ",location.rate=0.04675075475114512]:1.755774616673E0)[&location="RJ",location.rate=0.04675075475114512]:3.100057368598E-2,146[&location="RJ",location.rate=0.04675075475114512]:5.824717095428E-1)[&location="RJ",location.rate=0.04675075475114512]:3.23819217462E-3,147[&location="RJ",location.rate=0.04675075475114512]:5.228683716628E-1)[&location="RJ",location.rate=0.04675075475114512]:1.050789967998E-1)[&location="RJ",location.rate=0.04675075475114512]:9.558851401177E-3)[&location="RJ",location.rate=0.04675075475114512]:7.317017377154E-2,38[&location="Northeast",location.rate=0.04675075475114512]:5.849933335259E-1)[&location="Northeast",location.rate=0.04675075475114512]:6.455967855683E-1)[&location="Northeast",location.rate=0.04675075475114512]:1.963595453971E-1)[&location="Northeast",location.rate=0.04675075475114512]:7.664849819651E-2)[&location="Northeast",location.rate=0.04675075475114512]:3.308430789772E-2)[&location="Northeast",location.rate=0.04675075475114512]:1.4427108588E-2)[&location="Northeast"];
tree STATE_626000 [&joint=-71.08194161625889,lnP=-71.08194161625889] = [&R] (((((67[&location="North",location.rate=0.08670594783568797]:3.556184619956E-1,(122[&location="Northeast",location.rate=0.08670594783568797]:2.477607032294E-1,(123[&location="Northeast",location.rate=0.08670594783568797]:1.986614160013E-1,124[&location="Northeast",location.rate=0.08670594783568797]:1.959291755642E-1)[&location="Northeast",location.rate=0.08670594783568797]:4.909928722811E-2)[&location="Northeast",location.rate=0.08670594783568797]:6.091303091069E-1)[&location="Northeast",location.rate=0.08670594783568797]:2.359298124232E-1,(126[&location="Northeast",location.rate=0.08670594783568797]:1.028217687919E0,(((138[&location="Northeast",location.rate=0.08670594783568797]:1.799834582483E-1,136[&location="Northeast",location.rate=0.08670594783568797]:4.847660893313E-2)[&location="Northeast",location.rate=0.08670594783568797]:3.005725623127E-1,135[&location="Northeast",location.rate=0.08670594783568797]:2.805560205609E-1)[&location="Northeast",location.rate=0.08670594783568797]:1.098751075035E0,(119[&location="Northeast",location.rate=0.08670594783568797]:1.029138816427E0,120[&location="Northeast",location.rate=0.08670594783568797]:9.332484054684E-1)[&location="Northeast",location.rate=0.08670594783568797]:6.981134846481E-1)[&location="Northeast",location.rate=0.08670594783568797]:8.666790948689E-2)[&location="Northeast",location.rate=0.08670594783568797]:8.105047761853E-1)[&location="Northeast",location.rate=0.08670594783568797]:1.708759743932E-2,66[&location="North",location.rate=0.08670594783568797]:6.086358718582E-1)[&location="Northeast",location.rate=0.08670594783568797]:2.967658424706E-1,((34[&location="Northeast",location.rate=0.08670594783568797]:3.631880373546E-2,32[&location="Northeast",location.rate=0.08670594783568797]:1.440099551637E-2)[&location="Northeast",location.rate=0.08670594783568797]:4.318943701347E-3,33[&location="Northeast",location.rate=0.08670594783568797]:2.419939127243E-2)[&location="Northeast",location.rate=0.08670594783568797]:1.750268261896E-3)[&location="Northeast",location.rate=0.08670594783568797]:2.478802511736E-3,((((((((46[&location="Northeast",location.rate=0.08670594783568797]:5.76997960968E-1,43[&location="Northeast",location.rate=0.08670594783568797]:5.76997960968E-1)[&location="Northeast",location.rate=0.08670594783568797]:2.27456489134E-2,(41[&location="Northeast",location.rate=0.08670594783568797]:4.918561447372E-1,(48[&location="Northeast",location.rate=0.08670594783568797]:3.508487937908E-1,42[&location="Northeast",location.rate=0.08670594783568797]:3.125974276706E-1)[&location="Northeast",location.rate=0.08670594783568797]:1.847231979408E-1)[&location="Northeast",location.rate=0.08670594783568797]:5.324265640118E-2)[&location="Northeast",location.rate=0.08670594783568797]:5.872298993478E-2,((50[&location="Northeast",location.rate=0.08670594783568797]:5.598443273453E-1,49[&location="Northeast",location.rate=0.08670594783568797]:5.598443273453E-1)[&location="Northeast",location.rate=0.08670594783568797]:2.811102162177E-2,((47[&location="Northeast",location.rate=0.08670594783568797]:5.174679095415E-1,51[&location="Northeast",location.rate=0.08670594783568797]:4.9014550517E-1)[&location="Northeast",location.rate=0.08670594783568797]:5.238479072429E-2,44[&location="Northeast",location.rate=0.08670594783568797]:5.643882193916E-1)[&location="Northeast",location.rate=0.08670594783568797]:5.088953394699E-2)[&location="Northeast",location.rate=0.08670594783568797]:3.772436560335E-2)[&location="Northeast",location.rate=0.08670594783568797]:1.749767831593E-2,45[&location="Northeast",location.rate=0.08670594783568797]:6.677675568207E-1)[&location="Northeast",location.rate=0.08670594783568797]:4.298360163305E-1,(((65[&location="Centre-West",location.rate=0.08670594783568797]:5.34538503695E-1,((60[&location="Centre-West",location.rate=0.08670594783568797]:1.260845592002E-1,64[&location="Centre-West",location.rate=0.08670594783568797]:2.767694907069E-1)[&location="Centre-West",location.rate=0.08670594783568797]:2.330812959535E-1,62[&location="Centre-West",location.rate=0.08670594783568797]:5.509466770714E-1)[&location="Centre-West",location.rate=0.08670594783568797]:1.753726485413E-1)[&location="Centre-West",location.rate=0.08670594783568797]:1.768487875888E-1,(63[&location="Centre-West",location.rate=0.08670594783568797]:3.225004571799E-2,61[&location="Centre-West",location.rate=0.08670594783568797]:7.334593612903E-2)[&location="Centre-West",location.rate=0.08670594783568797]:8.298221770725E-1)[&location="Centre-West",location.rate=0.08670594783568797]:6.700333779303E-1,(((118[&location="Northeast",location.rate=0.08670594783568797]:6.211248882798E-1,69[&location="North",location.rate=0.08670594783568797]:6.320837923895E-1)[&location="North",location.rate=0.08670594783568797]:8.950700747075E-2,((129[&location="North",location.rate=0.08670594783568797]:1.696921965546E-1,(132[&location="North",location.rate=0.08670594783568797]:1.435222527327E-1,130[&location="North",location.rate=0.08670594783568797]:1.407825267053E-1)[&location="North",location.rate=0.08670594783568797]:2.890966984928E-2)[&location="North",location.rate=0.08670594783568797]:2.484957376064E-1,131[&location="North",location.rate=0.08670594783568797]:4.209276601883E-1)[&location="North",location.rate=0.08670594783568797]:1.554576602197E-1)[&location="North",location.rate=0.08670594783568797]:7.567986524981E-1,128[&location="North",location.rate=0.08670594783568797]:1.327704520851E0)[&location="North",location.rate=0.08670594783568797]:1.057709428831E-1)[&location="North",location.rate=0.08670594783568797]:4.37524321708E-1)[&location="Northeast",location.rate=0.08670594783568797]:5.815638601072E-2,((35[&location="Northeast",location.rate=0.08670594783568797]:3.677223678504E-3,36[&location="Northeast",location.rate=0.08670594783568797]:5.025256614426E-2)[&location="Northeast",location.rate=0.08670594783568797]:2.632284170401E-1,(127[&location="Centre-West",location.rate=0.08670594783568797]:2.44677486682E0,121[&location="Northeast",location.rate=0.08670594783568797]:2.005678976409E0)[&location="Northeast",location.rate=0.08670594783568797]:3.872540615702E-1)[&location="Northeast",location.rate=0.08670594783568797]:1.33483407447E-1)[&location="Northeast",location.rate=0.08670594783568797]:2.450785923605E-1,((((39[&location="RJ",location.rate=0.08670594783568797]:5.862500194797E-1,((101[&location="RJ",location.rate=0.08670594783568797]:8.464507633851E-1,(((((((115[&location="RJ",location.rate=0.08670594783568797]:6.67717143012E-1,(13[&location="RJ",location.rate=0.08670594783568797]:4.578094060142E-1,19[&location="RJ",location.rate=0.08670594783568797]:4.961655703979E-1)[&location="RJ",location.rate=0.08670594783568797]:2.920995178196E-1)[&location="RJ",location.rate=0.08670594783568797]:5.3197095124E-3,((109[&location="RJ",location.rate=0.08670594783568797]:4.233960702334E-1,(112[&location="RJ",location.rate=0.08670594783568797]:3.480548636874E-1,114[&location="RJ",location.rate=0.08670594783568797]:2.658630828655E-1)[&location="RJ",location.rate=0.08670594783568797]:7.808093257341E-2)[&location="RJ",location.rate=0.08670594783568797]:1.323051259998E-1,(108[&location="RJ",location.rate=0.08670594783568797]:3.123220160744E-1,107[&location="RJ",location.rate=0.08670594783568797]:3.150617421018E-1)[&location="RJ",location.rate=0.08670594783568797]:2.214613719397E-1)[&location="RJ",location.rate=0.08670594783568797]:1.967877110857E-1)[&location="RJ",location.rate=0.08670594783568797]:7.253826445007E-2,(116[&location="RJ",location.rate=0.08670594783568797]:6.649617685264E-1,((104[&location="RJ",location.rate=0.08670594783568797]:6.157631606345E-1,((106[&location="RJ",location.rate=0.08670594783568797]:3.159413079027E-1,111[&location="RJ",location.rate=0.08670594783568797]:3.32379664067E-1)[&location="RJ",location.rate=0.08670594783568797]:2.490608501476E-2,139[&location="RJ",location.rate=0.08670594783568797]:5.326282148352E-1)[&location="RJ",location.rate=0.08670594783568797]:2.74915767717E-1)[&location="RJ",location.rate=0.08670594783568797]:8.833083442425E-2,(148[&location="RJ",location.rate=0.08670594783568797]:2.5570462425E-1,143[&location="RJ",location.rate=0.08670594783568797]:2.529648982227E-1)[&location="RJ",location.rate=0.08670594783568797]:4.264715625896E-1)[&location="RJ",location.rate=0.08670594783568797]:2.114174607049E-2)[&location="RJ",location.rate=0.08670594783568797]:8.061334844801E-2)[&location="RJ",location.rate=0.08670594783568797]:2.364566472893E-1,((((30[&location="RJ",location.rate=0.08670594783568797]:2.250188985192E-1,4[&location="RJ",location.rate=0.08670594783568797]:5.241615879314E-2)[&location="RJ",location.rate=0.08670594783568797]:4.531446184402E-1,(9[&location="RJ",location.rate=0.08670594783568797]:2.461795042116E-1,117[&location="RJ",location.rate=0.08670594783568797]:2.571384083213E-1)[&location="RJ",location.rate=0.08670594783568797]:3.086963415148E-1)[&location="RJ",location.rate=0.08670594783568797]:2.122698640075E-1,(17[&location="RJ",location.rate=0.08670594783568797]:3.355684925611E-1,14[&location="RJ",location.rate=0.08670594783568797]:2.972123281774E-1)[&location="RJ",location.rate=0.08670594783568797]:4.781525596386E-1)[&location="RJ",location.rate=0.08670594783568797]:8.979518754245E-2,((113[&location="RJ",location.rate=0.08670594783568797]:6.236727016312E-1,105[&location="RJ",location.rate=0.08670594783568797]:5.962754413574E-1)[&location="RJ",location.rate=0.08670594783568797]:8.849200412644E-2,110[&location="RJ",location.rate=0.08670594783568797]:7.066852537029E-1)[&location="RJ",location.rate=0.08670594783568797]:1.529953696008E-1)[&location="RJ",location.rate=0.08670594783568797]:1.990634697271E-1)[&location="RJ",location.rate=0.08670594783568797]:2.770574158652E-1,(((141[&location="RJ",location.rate=0.08670594783568797]:4.558612785529E-1,144[&location="RJ",location.rate=0.08670594783568797]:4.531215525255E-1)[&location="RJ",location.rate=0.08670594783568797]:8.076683450637E-2,145[&location="RJ",location.rate=0.08670594783568797]:5.393678390868E-1)[&location="RJ",location.rate=0.08670594783568797]:2.617492514964E-2,142[&location="RJ",location.rate=0.08670594783568797]:5.655427642365E-1)[&location="RJ",location.rate=0.08670594783568797]:9.483409364406E-1)[&location="RJ",location.rate=0.08670594783568797]:8.092061859096E-3,(((24[&location="RJ",location.rate=0.08670594783568797]:8.663995501629E-1,1[&location="RJ",location.rate=0.08670594783568797]:8.557763235466E-2)[&location="RJ",location.rate=0.08670594783568797]:2.246682890124E-1,(28[&location="RJ",location.rate=0.08670594783568797]:6.311775339935E-1,21[&location="RJ",location.rate=0.08670594783568797]:6.06519999747E-1)[&location="RJ",location.rate=0.08670594783568797]:4.653697572365E-1)[&location="RJ",location.rate=0.08670594783568797]:2.784182493599E-1,(((23[&location="RJ",location.rate=0.08670594783568797]:8.45082449214E-1,(25[&location="RJ",location.rate=0.08670594783568797]:5.388354217762E-1,20[&location="RJ",location.rate=0.08670594783568797]:5.196573395844E-1)[&location="RJ",location.rate=0.08670594783568797]:3.172059315475E-1)[&location="RJ",location.rate=0.08670594783568797]:2.432669249727E-1,(11[&location="RJ",location.rate=0.08670594783568797]:4.475931783807E-1,140[&location="RJ",location.rate=0.08670594783568797]:4.28415096189E-1)[&location="RJ",location.rate=0.08670594783568797]:5.558246889568E-1)[&location="RJ",location.rate=0.08670594783568797]:1.078458203544E-1,102[&location="RJ",location.rate=0.08670594783568797]:4.551026303447E-2)[&location="RJ",location.rate=0.08670594783568797]:1.623319898843E-1)[&location="RJ",location.rate=0.08670594783568797]:6.755816715151E-2)[&location="RJ",location.rate=0.08670594783568797]:1.447136198964E-1,(((((((85[&location="Northeast",location.rate=0.08670594783568797]:5.716125984547E-3,93[&location="Northeast",location.rate=0.08670594783568797]:1.941475612156E-2)[&location="Northeast",location.rate=0.08670594783568797]:2.464973694642E-2,(84[&location="Northeast",location.rate=0.08670594783568797]:6.373828048416E-3,86[&location="Northeast",location.rate=0.08670594783568797]:6.373828048416E-3)[&location="Northeast",location.rate=0.08670594783568797]:2.399203488255E-2)[&location="Northeast",location.rate=0.08670594783568797]:3.711335178702E-2,83[&location="Northeast",location.rate=0.08670594783568797]:6.747921471798E-2)[&location="Northeast",location.rate=0.08670594783568797]:7.343881360172E-2,(((91[&location="Northeast",location.rate=0.08670594783568797]:5.334790805909E-3,90[&location="Northeast",location.rate=0.08670594783568797]:5.334790805909E-3)[&location="Northeast",location.rate=0.08670594783568797]:1.205051415537E-2,92[&location="Northeast",location.rate=0.08670594783568797]:1.738530496128E-2)[&location="Northeast",location.rate=0.08670594783568797]:1.241334262799E-1,87[&location="Northeast",location.rate=0.08670594783568797]:1.278201011041E-1)[&location="Northeast",location.rate=0.08670594783568797]:1.309792721559E-2)[&location="Northeast",location.rate=0.08670594783568797]:8.814183944342E-2,(89[&location="Northeast",location.rate=0.08670594783568797]:6.206153805208E-2,88[&location="Northeast",location.rate=0.08670594783568797]:4.836290791506E-2)[&location="Northeast",location.rate=0.08670594783568797]:1.806969598481E-1)[&location="Northeast",location.rate=0.08670594783568797]:8.237993419366E-1,(18[&location="RJ",location.rate=0.08670594783568797]:5.791318857104E-1,(6[&location="RJ",location.rate=0.08670594783568797]:4.019745656284E-1,(15[&location="RJ",location.rate=0.08670594783568797]:4.270940454896E-1,10[&location="RJ",location.rate=0.08670594783568797]:3.887378811061E-1)[&location="RJ",location.rate=0.08670594783568797]:2.967504068659E-2)[&location="RJ",location.rate=0.08670594783568797]:1.141436214519E-1)[&location="RJ",location.rate=0.08670594783568797]:4.906978974285E-2)[&location="RJ",location.rate=0.08670594783568797]:1.055885076176E-1,3[&location="RJ",location.rate=0.08670594783568797]:6.187216899203E-1)[&location="RJ",location.rate=0.08670594783568797]:7.986526240192E-1)[&location="RJ",location.rate=0.08670594783568797]:4.318161754733E-1)[&location="RJ",location.rate=0.08670594783568797]:6.711188788214E-1,(((100[&location="RJ",location.rate=0.08670594783568797]:7.146459377231E-2,94[&location="RJ",location.rate=0.08670594783568797]:7.146459377231E-2)[&location="RJ",location.rate=0.08670594783568797]:3.746121971298E-1,95[&location="RJ",location.rate=0.08670594783568797]:5.307762444541E-1)[&location="RJ",location.rate=0.08670594783568797]:1.335189346672E-1,((96[&location="RJ",location.rate=0.08670594783568797]:3.402277833349E-1,99[&location="RJ",location.rate=0.08670594783568797]:3.757469090178E-1)[&location="RJ",location.rate=0.08670594783568797]:1.854886706202E-1,98[&location="RJ",location.rate=0.08670594783568797]:5.393776561408E-1)[&location="RJ",location.rate=0.08670594783568797]:1.139885612318E-1)[&location="RJ",location.rate=0.08670594783568797]:1.945456638647E-2)[&location="RJ",location.rate=0.08670594783568797]:4.184453626688E-2)[&location="RJ",location.rate=0.08670594783568797]:4.740592898419E-2,((147[&location="RJ",location.rate=0.08670594783568797]:6.43911347246E-1,146[&location="RJ",location.rate=0.08670594783568797]:7.067528773005E-1)[&location="RJ",location.rate=0.08670594783568797]:7.792055239045E-3,16[&location="RJ",location.rate=0.08670594783568797]:2.679819279422E0)[&location="RJ",location.rate=0.08670594783568797]:3.932959515918E-2)[&location="RJ",location.rate=0.08670594783568797]:2.417155148141E-2,(40[&location="RJ",location.rate=0.08670594783568797]:5.33971990354E-1,(97[&location="RJ",location.rate=0.08670594783568797]:3.541531358055E-1,(((7[&location="RJ",location.rate=0.08670594783568797]:3.829304561485E-1,8[&location="RJ",location.rate=0.08670594783568797]:3.829304561485E-1)[&location="RJ",location.rate=0.08670594783568797]:3.939422531913E-1,((22[&location="RJ",location.rate=0.08670594783568797]:4.301428607357E-1,27[&location="RJ",location.rate=0.08670594783568797]:4.465812169E-1)[&location="RJ",location.rate=0.08670594783568797]:4.208035428171E-1,(2[&location="RJ",location.rate=0.08670594783568797]:2.328254934477E-1,31[&location="RJ",location.rate=0.08670594783568797]:4.602227537217E-1)[&location="RJ",location.rate=0.08670594783568797]:4.455181703791E-1)[&location="RJ",location.rate=0.08670594783568797]:2.181671674586E-2)[&location="RJ",location.rate=0.08670594783568797]:7.32979630641E-2,26[&location="RJ",location.rate=0.08670594783568797]:9.570199874724E-1)[&location="RJ",location.rate=0.08670594783568797]:1.608458846364E0)[&location="RJ",location.rate=0.08670594783568797]:1.087806031823E-1)[&location="RJ",location.rate=0.08670594783568797]:1.238555095913E-1)[&location="RJ",location.rate=0.08670594783568797]:3.891199983066E-1,38[&location="Northeast",location.rate=0.08670594783568797]:9.786414873228E-1)[&location="Northeast",location.rate=0.08670594783568797]:2.691915997187E-1)[&location="Northeast",location.rate=0.08670594783568797]:2.493508639485E-1,(((57[&location="Northeast",location.rate=0.08670594783568797]:5.699291974691E-1,((37[&location="Northeast",location.rate=0.08670594783568797]:4.799874045794E-1,(59[&location="Northeast",location.rate=0.08670594783568797]:3.491076482034E-1,(54[&location="Northeast",location.rate=0.08670594783568797]:2.786283511026E-1,58[&location="Northeast",location.rate=0.08670594783568797]:3.360054002829E-1)[&location="Northeast",location.rate=0.08670594783568797]:3.22279309806E-2)[&location="Northeast",location.rate=0.08670594783568797]:9.262839025579E-2)[&location="Northeast",location.rate=0.08670594783568797]:2.498183965886E-3,(55[&location="Northeast",location.rate=0.08670594783568797]:3.051450689714E-1,56[&location="Northeast",location.rate=0.08670594783568797]:3.051450689714E-1)[&location="Northeast",location.rate=0.08670594783568797]:1.308924321421E-1)[&location="Northeast",location.rate=0.08670594783568797]:1.229627346069E-1)[&location="Northeast",location.rate=0.08670594783568797]:4.77638246031E-1,68[&location="North",location.rate=0.08670594783568797]:9.95654875194E-1)[&location="Northeast",location.rate=0.08670594783568797]:2.724362559145E-1,(125[&location="Northeast",location.rate=0.08670594783568797]:1.017337130286E0,(((((((80[&location="North",location.rate=0.08670594783568797]:7.868229099367E-2,81[&location="North",location.rate=0.08670594783568797]:7.868229099367E-2)[&location="North",location.rate=0.08670594783568797]:4.500333649387E-1,71[&location="North",location.rate=0.08670594783568797]:5.095375737406E-1)[&location="North",location.rate=0.08670594783568797]:1.021942321987E-2,((73[&location="North",location.rate=0.08670594783568797]:4.097820325241E-1,77[&location="North",location.rate=0.08670594783568797]:4.043025804694E-1)[&location="North",location.rate=0.08670594783568797]:2.333083832578E-2,(79[&location="North",location.rate=0.08670594783568797]:2.287862316293E-1,((78[&location="North",location.rate=0.08670594783568797]:2.329524675953E-2,72[&location="North",location.rate=0.08670594783568797]:1.377438540213E-3)[&location="North",location.rate=0.08670594783568797]:6.09017813618E-2,82[&location="North",location.rate=0.08670594783568797]:9.24162062034E-2)[&location="North",location.rate=0.08670594783568797]:1.44589203508E-1)[&location="North",location.rate=0.08670594783568797]:1.632307488097E-1)[&location="North",location.rate=0.08670594783568797]:1.551372767955E-1)[&location="North",location.rate=0.08670594783568797]:5.691246372549E-2,((70[&location="North",location.rate=0.08670594783568797]:2.944843323979E-1,(74[&location="North",location.rate=0.08670594783568797]:3.248731723899E-1,76[&location="North",location.rate=0.08670594783568797]:3.248731723899E-1)[&location="North",location.rate=0.08670594783568797]:7.967324391394E-3)[&location="North",location.rate=0.08670594783568797]:9.148534426547E-2,75[&location="North",location.rate=0.08670594783568797]:4.243258410468E-1)[&location="North",location.rate=0.08670594783568797]:2.208367703241E-1)[&location="North",location.rate=0.08670594783568797]:6.848953715577E-1,(133[&location="Northeast",location.rate=0.08670594783568797]:6.480487464879E-1,(137[&location="Northeast",location.rate=0.08670594783568797]:3.874145192558E-1,134[&location="Northeast",location.rate=0.08670594783568797]:3.161816425436E-1)[&location="Northeast",location.rate=0.08670594783568797]:3.017301176431E-1)[&location="Northeast",location.rate=0.08670594783568797]:7.176256747967E-1)[&location="Northeast",location.rate=0.08670594783568797]:1.095021626161E-1,53[&location="Northeast",location.rate=0.08670594783568797]:6.930970869325E-1)[&location="Northeast",location.rate=0.08670594783568797]:9.683572593827E-2,((103[&location="RJ",location.rate=0.08670594783568797]:6.898313016199E-1,((12[&location="RJ",location.rate=0.08670594783568797]:2.642481839963E-1,5[&location="RJ",location.rate=0.08670594783568797]:2.258920196128E-1)[&location="RJ",location.rate=0.08670594783568797]:1.529358216636E-1,29[&location="RJ",location.rate=0.08670594783568797]:5.240333207284E-1)[&location="RJ",location.rate=0.08670594783568797]:3.986746932203E-1)[&location="RJ",location.rate=0.08670594783568797]:1.092961961429E0,52[&location="Northeast",location.rate=0.08670594783568797]:1.184995284881E-1)[&location="Northeast",location.rate=0.08670594783568797]:6.79630005694E-1)[&location="Northeast",location.rate=0.08670594783568797]:4.377868310763E-1)[&location="Northeast",location.rate=0.08670594783568797]:4.174206674894E-1)[&location="Northeast",location.rate=0.08670594783568797]:1.744480111384E-1)[&location="Northeast",location.rate=0.08670594783568797]:1.306201236589E-2)[&location="Northeast"];
tree STATE_628000 [&joint=-61.91597244834543,lnP=-61.91597244834543] = [&R] (33[&location="Northeast",location.rate=0.038825818699192556]:3.410073167604E-2,(32[&location="Northeast",location.rate=0.038825818699192556]:1.602916476502E-3,((34[&location="Northeast",location.rate=0.038825818699192556]:1.827487724991E-2,(((57[&location="Northeast",location.rate=0.038825818699192556]:2.438156061077E-1,(54[&location="Northeast",location.rate=0.038825818699192556]:1.909417511882E-1,((37[&location="Northeast",location.rate=0.038825818699192556]:2.264171530436E-1,58[&location="Northeast",location.rate=0.038825818699192556]:2.072914699835E-1)[&location="Northeast",location.rate=0.038825818699192556]:1.645975738221E-2,(59[&location="Northeast",location.rate=0.038825818699192556]:1.998226773228E-1,(56[&location="Northeast",location.rate=0.038825818699192556]:1.698724229018E-1,55[&location="Northeast",location.rate=0.038825818699192556]:1.698724229018E-1)[&location="Northeast",location.rate=0.038825818699192556]:2.175353310936E-2)[&location="Northeast",location.rate=0.038825818699192556]:4.802866982798E-3)[&location="Northeast",location.rate=0.038825818699192556]:2.456757300285E-2)[&location="Northeast",location.rate=0.038825818699192556]:1.189024836209E-2)[&location="Northeast",location.rate=0.038825818699192556]:2.144013495475E-1,68[&location="North",location.rate=0.038825818699192556]:4.063043873491E-1)[&location="Northeast",location.rate=0.038825818699192556]:6.194835582178E-1,(((((103[&location="RJ",location.rate=0.038825818699192556]:5.873882002832E-1,((12[&location="RJ",location.rate=0.038825818699192556]:2.933975374196E-1,5[&location="RJ",location.rate=0.038825818699192556]:2.550413730361E-1)[&location="RJ",location.rate=0.038825818699192556]:2.610654381685E-1,29[&location="RJ",location.rate=0.038825818699192556]:6.613122906566E-1)[&location="RJ",location.rate=0.038825818699192556]:1.589526219554E-1)[&location="RJ",location.rate=0.038825818699192556]:1.675999794642E0,52[&location="Northeast",location.rate=0.038825818699192556]:5.990942603639E-1)[&location="Northeast",location.rate=0.038825818699192556]:1.295756541784E-1,(((134[&location="Northeast",location.rate=0.038825818699192556]:4.227000155853E-1,137[&location="Northeast",location.rate=0.038825818699192556]:4.939328922975E-1)[&location="Northeast",location.rate=0.038825818699192556]:8.974715324484E-2,133[&location="Northeast",location.rate=0.038825818699192556]:5.425841551313E-1)[&location="Northeast",location.rate=0.038825818699192556]:9.414385263014E-1,53[&location="Northeast",location.rate=0.038825818699192556]:7.019431844644E-1)[&location="Northeast",location.rate=0.038825818699192556]:1.853000876651E-2)[&location="Northeast",location.rate=0.038825818699192556]:3.715229464058E-2,((75[&location="North",location.rate=0.038825818699192556]:6.552007212704E-1,(76[&location="North",location.rate=0.038825818699192556]:5.380613777884E-1,(74[&location="North",location.rate=0.038825818699192556]:5.078052927657E-1,70[&location="North",location.rate=0.038825818699192556]:4.694491283822E-1)[&location="North",location.rate=0.038825818699192556]:3.025608502266E-2)[&location="North",location.rate=0.038825818699192556]:1.17139343482E-1)[&location="North",location.rate=0.038825818699192556]:1.536804223575E-1,((81[&location="North",location.rate=0.038825818699192556]:1.462738854804E-1,80[&location="North",location.rate=0.038825818699192556]:1.462738854804E-1)[&location="North",location.rate=0.038825818699192556]:4.689422249419E-1,(77[&location="North",location.rate=0.038825818699192556]:5.331480780368E-1,(73[&location="North",location.rate=0.038825818699192556]:5.255270409659E-1,(79[&location="North",location.rate=0.038825818699192556]:4.346032004581E-1,(82[&location="North",location.rate=0.038825818699192556]:4.392184150878E-1,(71[&location="North",location.rate=0.038825818699192556]:3.217957139352E-1,(72[&location="North",location.rate=0.038825818699192556]:1.517645369952E-1,78[&location="North",location.rate=0.038825818699192556]:1.736823452145E-1)[&location="North",location.rate=0.038825818699192556]:1.755106289947E-1)[&location="North",location.rate=0.038825818699192556]:8.180626279648E-2)[&location="North",location.rate=0.038825818699192556]:3.603963452361E-3)[&location="North",location.rate=0.038825818699192556]:4.982795009697E-2)[&location="North",location.rate=0.038825818699192556]:1.310048912563E-2)[&location="North",location.rate=0.038825818699192556]:1.259036488239E-1)[&location="North",location.rate=0.038825818699192556]:1.443499647125E-1)[&location="North",location.rate=0.038825818699192556]:6.952074028557E-1)[&location="Northeast",location.rate=0.038825818699192556]:2.258780820968E-1,125[&location="Northeast",location.rate=0.038825818699192556]:7.73121056307E-1)[&location="Northeast",location.rate=0.038825818699192556]:4.193335559265E-1)[&location="Northeast",location.rate=0.038825818699192556]:4.032212680854E-1)[&location="Northeast",location.rate=0.038825818699192556]:2.171254643226E-4,(((38[&location="Northeast",location.rate=0.038825818699192556]:6.921931513747E-1,(((146[&location="RJ",location.rate=0.038825818699192556]:6.742235261291E-1,(39[&location="RJ",location.rate=0.038825818699192556]:5.187133524836E-1,(40[&location="RJ",location.rate=0.038825818699192556]:4.56859445594E-1,((((((18[&location="RJ",location.rate=0.038825818699192556]:5.328915773652E-1,6[&location="RJ",location.rate=0.038825818699192556]:4.698778787351E-1)[&location="RJ",location.rate=0.038825818699192556]:1.758507250348E-1,(10[&location="RJ",location.rate=0.038825818699192556]:2.829280480997E-1,15[&location="RJ",location.rate=0.038825818699192556]:3.212842124831E-1)[&location="RJ",location.rate=0.038825818699192556]:3.792389118346E-1)[&location="RJ",location.rate=0.038825818699192556]:1.270362976657E-1,(((89[&location="Northeast",location.rate=0.038825818699192556]:1.414323533061E-1,88[&location="Northeast",location.rate=0.038825818699192556]:1.277337231691E-1)[&location="Northeast",location.rate=0.038825818699192556]:2.530287237536E-1,((87[&location="Northeast",location.rate=0.038825818699192556]:1.641458165779E-1,((90[&location="Northeast",location.rate=0.038825818699192556]:8.59539865066E-2,91[&location="Northeast",location.rate=0.038825818699192556]:8.59539865066E-2)[&location="Northeast",location.rate=0.038825818699192556]:3.254998231497E-2,92[&location="Northeast",location.rate=0.038825818699192556]:1.185039688216E-1)[&location="Northeast",location.rate=0.038825818699192556]:5.934047789333E-2)[&location="Northeast",location.rate=0.038825818699192556]:3.721198258677E-2,(85[&location="Northeast",location.rate=0.038825818699192556]:1.199316262056E-1,((84[&location="Northeast",location.rate=0.038825818699192556]:7.196668445745E-2,(86[&location="Northeast",location.rate=0.038825818699192556]:4.953348907632E-2,93[&location="Northeast",location.rate=0.038825818699192556]:6.323211921334E-2)[&location="Northeast",location.rate=0.038825818699192556]:2.243319538113E-2)[&location="Northeast",location.rate=0.038825818699192556]:2.223590110667E-2,83[&location="Northeast",location.rate=0.038825818699192556]:9.420258556413E-2)[&location="Northeast",location.rate=0.038825818699192556]:2.572904064146E-2)[&location="Northeast",location.rate=0.038825818699192556]:8.142617295907E-2)[&location="Northeast",location.rate=0.038825818699192556]:1.794046477581E-1)[&location="Northeast",location.rate=0.038825818699192556]:3.98824026645E-1,3[&location="RJ",location.rate=0.038825818699192556]:2.398604461707E-1)[&location="RJ",location.rate=0.038825818699192556]:4.808496607445E-1)[&location="RJ",location.rate=0.038825818699192556]:8.369097585154E-1,((((((30[&location="RJ",location.rate=0.038825818699192556]:4.732686393304E-1,4[&location="RJ",location.rate=0.038825818699192556]:3.006658996044E-1)[&location="RJ",location.rate=0.038825818699192556]:3.565200718401E-1,(117[&location="RJ",location.rate=0.038825818699192556]:6.36441477604E-1,9[&location="RJ",location.rate=0.038825818699192556]:6.254825734943E-1)[&location="RJ",location.rate=0.038825818699192556]:8.101846644327E-2)[&location="RJ",location.rate=0.038825818699192556]:3.791200230006E-2,(17[&location="RJ",location.rate=0.038825818699192556]:3.664339587112E-1,14[&location="RJ",location.rate=0.038825818699192556]:3.280777943276E-1)[&location="RJ",location.rate=0.038825818699192556]:4.245544259922E-1)[&location="RJ",location.rate=0.038825818699192556]:1.210556387054E-1,((105[&location="RJ",location.rate=0.038825818699192556]:5.114521667729E-1,110[&location="RJ",location.rate=0.038825818699192556]:5.33369974992E-1)[&location="RJ",location.rate=0.038825818699192556]:7.963520769145E-2,113[&location="RJ",location.rate=0.038825818699192556]:6.184846347382E-1)[&location="RJ",location.rate=0.038825818699192556]:2.55203224287E-1)[&location="RJ",location.rate=0.038825818699192556]:7.187613312483E-2,(((115[&location="RJ",location.rate=0.038825818699192556]:4.027874101178E-1,(13[&location="RJ",location.rate=0.038825818699192556]:3.813473458454E-1,19[&location="RJ",location.rate=0.038825818699192556]:4.197035102291E-1)[&location="RJ",location.rate=0.038825818699192556]:1.036318450943E-1)[&location="RJ",location.rate=0.038825818699192556]:2.670215763437E-1,((108[&location="RJ",location.rate=0.038825818699192556]:4.630110333543E-1,107[&location="RJ",location.rate=0.038825818699192556]:4.657507593816E-1)[&location="RJ",location.rate=0.038825818699192556]:1.216329957748E-1,((114[&location="RJ",location.rate=0.038825818699192556]:3.122893268577E-1,112[&location="RJ",location.rate=0.038825818699192556]:3.944811076795E-1)[&location="RJ",location.rate=0.038825818699192556]:1.585872216885E-1,109[&location="RJ",location.rate=0.038825818699192556]:5.503286033407E-1)[&location="RJ",location.rate=0.038825818699192556]:5.623323400746E-2)[&location="RJ",location.rate=0.038825818699192556]:1.426992039079E-1)[&location="RJ",location.rate=0.038825818699192556]:4.175733883333E-2,((106[&location="RJ",location.rate=0.038825818699192556]:4.376431537629E-1,(104[&location="RJ",location.rate=0.038825818699192556]:3.614616384122E-1,(139[&location="RJ",location.rate=0.038825818699192556]:1.915620645038E-1,111[&location="RJ",location.rate=0.038825818699192556]:1.621959875041E-2)[&location="RJ",location.rate=0.038825818699192556]:3.616803958262E-1)[&location="RJ",location.rate=0.038825818699192556]:7.618151535072E-2)[&location="RJ",location.rate=0.038825818699192556]:2.284362355638E-1,((148[&location="RJ",location.rate=0.038825818699192556]:3.940817038979E-1,143[&location="RJ",location.rate=0.038825818699192556]:3.913419778706E-1)[&location="RJ",location.rate=0.038825818699192556]:2.340237211031E-1,116[&location="RJ",location.rate=0.038825818699192556]:5.897492606173E-1)[&location="RJ",location.rate=0.038825818699192556]:1.605615610665E-2)[&location="RJ",location.rate=0.038825818699192556]:1.057609085709E-1)[&location="RJ",location.rate=0.038825818699192556]:1.518058860332E-1)[&location="RJ",location.rate=0.038825818699192556]:4.798404990133E-1,(((102[&location="RJ",location.rate=0.038825818699192556]:2.90376866687E-3,(((25[&location="RJ",location.rate=0.038825818699192556]:4.291635018095E-1,20[&location="RJ",location.rate=0.038825818699192556]:4.099854196177E-1)[&location="RJ",location.rate=0.038825818699192556]:2.278837289482E-1,23[&location="RJ",location.rate=0.038825818699192556]:6.46088326648E-1)[&location="RJ",location.rate=0.038825818699192556]:7.675174972037E-3,(140[&location="RJ",location.rate=0.038825818699192556]:3.764262624547E-1,11[&location="RJ",location.rate=0.038825818699192556]:3.956043446464E-1)[&location="RJ",location.rate=0.038825818699192556]:1.732276501245E-1)[&location="RJ",location.rate=0.038825818699192556]:4.998251985535E-1)[&location="RJ",location.rate=0.038825818699192556]:2.253256374128E-1,(24[&location="RJ",location.rate=0.038825818699192556]:9.539801771545E-1,(1[&location="RJ",location.rate=0.038825818699192556]:7.167879295253E-2,(28[&location="RJ",location.rate=0.038825818699192556]:6.569015125937E-1,21[&location="RJ",location.rate=0.038825818699192556]:6.322439783473E-1)[&location="RJ",location.rate=0.038825818699192556]:2.010786502217E-1)[&location="RJ",location.rate=0.038825818699192556]:1.014794663938E-1)[&location="RJ",location.rate=0.038825818699192556]:4.358930645415E-1)[&location="RJ",location.rate=0.038825818699192556]:9.793752331367E-2,(((141[&location="RJ",location.rate=0.038825818699192556]:1.003149115048E-1,145[&location="RJ",location.rate=0.038825818699192556]:1.030546375324E-1)[&location="RJ",location.rate=0.038825818699192556]:3.953874095569E-1,144[&location="RJ",location.rate=0.038825818699192556]:4.929625950344E-1)[&location="RJ",location.rate=0.038825818699192556]:5.990016045976E-2,142[&location="RJ",location.rate=0.038825818699192556]:5.583422075491E-1)[&location="RJ",location.rate=0.038825818699192556]:1.01440006431E0)[&location="RJ",location.rate=0.038825818699192556]:2.526495903032E-2)[&location="RJ",location.rate=0.038825818699192556]:2.089277030342E-1)[&location="RJ",location.rate=0.038825818699192556]:6.417645874355E-2,101[&location="RJ",location.rate=0.038825818699192556]:6.190565981465E-1)[&location="RJ",location.rate=0.038825818699192556]:7.836178495163E-1,147[&location="RJ",location.rate=0.038825818699192556]:4.868873378494E-1)[&location="RJ",location.rate=0.038825818699192556]:2.734915692491E-2)[&location="RJ",location.rate=0.038825818699192556]:6.185390688965E-2)[&location="RJ",location.rate=0.038825818699192556]:3.529159441055E-2)[&location="RJ",location.rate=0.038825818699192556]:2.803246063567E-2,(16[&location="RJ",location.rate=0.038825818699192556]:2.666272142544E0,(((95[&location="RJ",location.rate=0.038825818699192556]:5.22515999013E-1,(100[&location="RJ",location.rate=0.038825818699192556]:3.537937502167E-1,94[&location="RJ",location.rate=0.038825818699192556]:3.537937502167E-1)[&location="RJ",location.rate=0.038825818699192556]:8.402279524431E-2)[&location="RJ",location.rate=0.038825818699192556]:4.808048530027E-2,98[&location="RJ",location.rate=0.038825818699192556]:5.596675225646E-1)[&location="RJ",location.rate=0.038825818699192556]:1.17339406347E-1,(99[&location="RJ",location.rate=0.038825818699192556]:5.963188617664E-1,96[&location="RJ",location.rate=0.038825818699192556]:5.607997360835E-1)[&location="RJ",location.rate=0.038825818699192556]:1.025459906424E-1)[&location="RJ",location.rate=0.038825818699192556]:3.21875880616E-2)[&location="RJ",location.rate=0.038825818699192556]:1.258191102948E-3)[&location="RJ",location.rate=0.038825818699192556]:1.099467704313E-2,((((22[&location="RJ",location.rate=0.038825818699192556]:6.567645742891E-1,27[&location="RJ",location.rate=0.038825818699192556]:6.732029304534E-1)[&location="RJ",location.rate=0.038825818699192556]:2.014947952051E-1,(((7[&location="RJ",location.rate=0.038825818699192556]:2.651097618337E-1,8[&location="RJ",location.rate=0.038825818699192556]:2.651097618337E-1)[&location="RJ",location.rate=0.038825818699192556]:3.110066267406E-1,26[&location="RJ",location.rate=0.038825818699192556]:6.829657036429E-1)[&location="RJ",location.rate=0.038825818699192556]:1.45629402301E-1,31[&location="RJ",location.rate=0.038825818699192556]:8.724307223823E-1)[&location="RJ",location.rate=0.038825818699192556]:4.062316765994E-2)[&location="RJ",location.rate=0.038825818699192556]:4.754296268029E-1,2[&location="RJ",location.rate=0.038825818699192556]:1.161086256571E0)[&location="RJ",location.rate=0.038825818699192556]:1.250458105985E0,97[&location="RJ",location.rate=0.038825818699192556]:3.837803083603E-1)[&location="RJ",location.rate=0.038825818699192556]:1.382135248465E-1)[&location="RJ",location.rate=0.038825818699192556]:1.674670777308E-1)[&location="Northeast",location.rate=0.038825818699192556]:4.035201467747E-1,(((((69[&location="North",location.rate=0.038825818699192556]:5.713462478393E-1,118[&location="Northeast",location.rate=0.038825818699192556]:5.603873437297E-1)[&location="Northeast",location.rate=0.038825818699192556]:7.810394556285E-2,(131[&location="North",location.rate=0.038825818699192556]:2.321274715534E-1,(130[&location="North",location.rate=0.038825818699192556]:1.732072384195E-1,(132[&location="North",location.rate=0.038825818699192556]:1.52124092648E-1,129[&location="North",location.rate=0.038825818699192556]:1.493843666207E-1)[&location="North",location.rate=0.038825818699192556]:2.382287179886E-2)[&location="North",location.rate=0.038825818699192556]:5.618050710647E-2)[&location="North",location.rate=0.038825818699192556]:2.721172423966E-1)[&location="Northeast",location.rate=0.038825818699192556]:9.136082709337E-1,(((((64[&location="Centre-West",location.rate=0.038825818699192556]:1.982726899541E-1,62[&location="Centre-West",location.rate=0.038825818699192556]:2.393685803652E-1)[&location="Centre-West",location.rate=0.038825818699192556]:5.42943712867E-2,60[&location="Centre-West",location.rate=0.038825818699192556]:1.018821297341E-1)[&location="Centre-West",location.rate=0.038825818699192556]:3.540549270501E-2,65[&location="Centre-West",location.rate=0.038825818699192556]:1.372876224391E-1)[&location="Centre-West",location.rate=0.038825818699192556]:5.539134980265E-1,(61[&location="Centre-West",location.rate=0.038825818699192556]:1.682940854871E-1,63[&location="Centre-West",location.rate=0.038825818699192556]:1.271981950761E-1)[&location="Centre-West",location.rate=0.038825818699192556]:7.146878568963E-1)[&location="Centre-West",location.rate=0.038825818699192556]:6.497719022831E-1,128[&location="North",location.rate=0.038825818699192556]:1.393027817269E0)[&location="Northeast",location.rate=0.038825818699192556]:1.934571555968E-2)[&location="Northeast",location.rate=0.038825818699192556]:1.280417567403E-1,(((51[&location="Northeast",location.rate=0.038825818699192556]:5.121202990163E-1,(((49[&location="Northeast",location.rate=0.038825818699192556]:2.774568138041E-1,50[&location="Northeast",location.rate=0.038825818699192556]:2.774568138041E-1)[&location="Northeast",location.rate=0.038825818699192556]:1.862114685961E-1,((43[&location="Northeast",location.rate=0.038825818699192556]:3.607223951361E-1,46[&location="Northeast",location.rate=0.038825818699192556]:3.607223951361E-1)[&location="Northeast",location.rate=0.038825818699192556]:3.068174814548E-2,((42[&location="Northeast",location.rate=0.038825818699192556]:1.56704186212E-1,48[&location="Northeast",location.rate=0.038825818699192556]:1.949555523322E-1)[&location="Northeast",location.rate=0.038825818699192556]:6.236316664973E-2,41[&location="Northeast",location.rate=0.038825818699192556]:2.136028719875E-1)[&location="Northeast",location.rate=0.038825818699192556]:1.231564625511E-1)[&location="Northeast",location.rate=0.038825818699192556]:1.050510243644E-1)[&location="Northeast",location.rate=0.038825818699192556]:3.696741407238E-2,47[&location="Northeast",location.rate=0.038825818699192556]:5.334225817183E-1)[&location="Northeast",location.rate=0.038825818699192556]:6.020121669478E-3)[&location="Northeast",location.rate=0.038825818699192556]:1.814252518754E-2,44[&location="Northeast",location.rate=0.038825818699192556]:5.521207477011E-1)[&location="Northeast",location.rate=0.038825818699192556]:6.506923028495E-2,45[&location="Northeast",location.rate=0.038825818699192556]:6.144577375489E-1)[&location="Northeast",location.rate=0.038825818699192556]:1.525613397289E-1)[&location="Northeast",location.rate=0.038825818699192556]:7.182770158385E-2,(35[&location="Northeast",location.rate=0.038825818699192556]:5.400948123952E-2,((127[&location="Centre-West",location.rate=0.038825818699192556]:1.415123392678E0,121[&location="Northeast",location.rate=0.038825818699192556]:9.740275022668E-1)[&location="Northeast",location.rate=0.038825818699192556]:1.179104864448E0,36[&location="Northeast",location.rate=0.038825818699192556]:7.368031192043E-2)[&location="Northeast",location.rate=0.038825818699192556]:2.690451178485E-2)[&location="Northeast",location.rate=0.038825818699192556]:2.94663866258E-2)[&location="Northeast",location.rate=0.038825818699192556]:4.098719837687E-1)[&location="Northeast",location.rate=0.038825818699192556]:2.027202807668E-1,((67[&location="North",location.rate=0.038825818699192556]:3.670594179485E-1,((123[&location="Northeast",location.rate=0.038825818699192556]:1.831416546072E-1,124[&location="Northeast",location.rate=0.038825818699192556]:1.804094141701E-1)[&location="Northeast",location.rate=0.038825818699192556]:3.447267978354E-2,122[&location="Northeast",location.rate=0.038825818699192556]:2.176143343908E-1)[&location="Northeast",location.rate=0.038825818699192556]:6.507176338984E-1)[&location="Northeast",location.rate=0.038825818699192556]:1.37374562579E-1,(66[&location="North",location.rate=0.038825818699192556]:3.537204437406E-1,(((120[&location="Northeast",location.rate=0.038825818699192556]:6.584411650996E-1,119[&location="Northeast",location.rate=0.038825818699192556]:7.543315760584E-1)[&location="Northeast",location.rate=0.038825818699192556]:9.088568508152E-1,(135[&location="Northeast",location.rate=0.038825818699192556]:6.899301647747E-1,(138[&location="Northeast",location.rate=0.038825818699192556]:2.659739904391E-1,136[&location="Northeast",location.rate=0.038825818699192556]:1.344671411239E-1)[&location="Northeast",location.rate=0.038825818699192556]:6.239561743357E-1)[&location="Northeast",location.rate=0.038825818699192556]:6.253130566195E-1)[&location="Northeast",location.rate=0.038825818699192556]:2.570737208324E-1,126[&location="Northeast",location.rate=0.038825818699192556]:1.134559625062E0)[&location="Northeast",location.rate=0.038825818699192556]:4.663350083634E-1)[&location="Northeast",location.rate=0.038825818699192556]:1.507135367869E-1)[&location="Northeast",location.rate=0.038825818699192556]:1.916341518733E-1)[&location="Northeast",location.rate=0.038825818699192556]:1.854375689435E-1)[&location="Northeast",location.rate=0.038825818699192556]:5.028721981352E-3)[&location="Northeast",location.rate=0.038825818699192556]:2.701836314482E-2)[&location="Northeast"];
tree STATE_630000 [&joint=-63.990022019069656,lnP=-63.990022019069656] = [&R] (((32[&location="Northeast",location.rate=0.10082337338596137]:3.51517279762E-2,((((125[&location="Northeast",location.rate=0.10082337338596137]:1.015902238312E0,((((75[&location="North",location.rate=0.10082337338596137]:5.605076253088E-1,((76[&location="North",location.rate=0.10082337338596137]:4.054363718491E-1,74[&location="North",location.rate=0.10082337338596137]:4.054363718491E-1)[&location="North",location.rate=0.10082337338596137]:2.891713936122E-2,70[&location="North",location.rate=0.10082337338596137]:3.959973468269E-1)[&location="North",location.rate=0.10082337338596137]:1.261541140984E-1)[&location="North",location.rate=0.10082337338596137]:1.470164103674E-2,((((82[&location="North",location.rate=0.10082337338596137]:3.612216126744E-1,79[&location="North",location.rate=0.10082337338596137]:3.530024345924E-1)[&location="North",location.rate=0.10082337338596137]:8.698180451305E-3,(72[&location="North",location.rate=0.10082337338596137]:2.076434311501E-1,78[&location="North",location.rate=0.10082337338596137]:2.295612393694E-1)[&location="North",location.rate=0.10082337338596137]:1.321393756742E-1)[&location="North",location.rate=0.10082337338596137]:8.627783220775E-2,71[&location="North",location.rate=0.10082337338596137]:4.205811869774E-1)[&location="North",location.rate=0.10082337338596137]:2.968039715972E-2,((81[&location="North",location.rate=0.10082337338596137]:1.857362752268E-1,80[&location="North",location.rate=0.10082337338596137]:1.857362752268E-1)[&location="North",location.rate=0.10082337338596137]:1.993226837756E-1,(73[&location="North",location.rate=0.10082337338596137]:2.633467018854E-1,77[&location="North",location.rate=0.10082337338596137]:2.578672498306E-1)[&location="North",location.rate=0.10082337338596137]:1.710273256101E-1)[&location="North",location.rate=0.10082337338596137]:8.438070732647E-2)[&location="North",location.rate=0.10082337338596137]:5.645453152354E-2)[&location="North",location.rate=0.10082337338596137]:1.125190646589E0,53[&location="Northeast",location.rate=0.10082337338596137]:9.539368543228E-1)[&location="Northeast",location.rate=0.10082337338596137]:1.443566645178E-1,(52[&location="Northeast",location.rate=0.10082337338596137]:6.587779233535E-1,(((137[&location="Northeast",location.rate=0.10082337338596137]:2.734759917056E-1,134[&location="Northeast",location.rate=0.10082337338596137]:2.022431149934E-1)[&location="Northeast",location.rate=0.10082337338596137]:4.775533477053E-1,133[&location="Northeast",location.rate=0.10082337338596137]:7.099334489999E-1)[&location="Northeast",location.rate=0.10082337338596137]:6.9478070855E-1,(103[&location="RJ",location.rate=0.10082337338596137]:9.132617811199E-1,((12[&location="RJ",location.rate=0.10082337338596137]:2.128000597293E-1,5[&location="RJ",location.rate=0.10082337338596137]:1.744438953459E-1)[&location="RJ",location.rate=0.10082337338596137]:7.400866063372E-1,29[&location="RJ",location.rate=0.10082337338596137]:1.059735981135E0)[&location="RJ",location.rate=0.10082337338596137]:8.640251231361E-2)[&location="RJ",location.rate=0.10082337338596137]:1.381863335334E0)[&location="Northeast",location.rate=0.10082337338596137]:2.794654146046E-2)[&location="Northeast",location.rate=0.10082337338596137]:4.477123167985E-1)[&location="Northeast",location.rate=0.10082337338596137]:1.279912331327E-1)[&location="Northeast",location.rate=0.10082337338596137]:2.304448210331E-1,((57[&location="Northeast",location.rate=0.10082337338596137]:4.85625450149E-1,(54[&location="Northeast",location.rate=0.10082337338596137]:3.620176808841E-1,(59[&location="Northeast",location.rate=0.10082337338596137]:3.929535802651E-1,((55[&location="Northeast",location.rate=0.10082337338596137]:3.379927133452E-1,56[&location="Northeast",location.rate=0.10082337338596137]:3.379927133452E-1)[&location="Northeast",location.rate=0.10082337338596137]:4.319088494151E-2,(58[&location="Northeast",location.rate=0.10082337338596137]:3.605585402753E-2,37[&location="Northeast",location.rate=0.10082337338596137]:5.518153708764E-2)[&location="Northeast",location.rate=0.10082337338596137]:3.724501486309E-1)[&location="Northeast",location.rate=0.10082337338596137]:3.573260666757E-3)[&location="Northeast",location.rate=0.10082337338596137]:7.315466739285E-3)[&location="Northeast",location.rate=0.10082337338596137]:8.26241627075E-2)[&location="Northeast",location.rate=0.10082337338596137]:2.550854711283E-1,68[&location="North",location.rate=0.10082337338596137]:6.887983529712E-1)[&location="Northeast",location.rate=0.10082337338596137]:3.908820397073E-1)[&location="Northeast",location.rate=0.10082337338596137]:2.476135589472E-1,(66[&location="North",location.rate=0.10082337338596137]:4.105573765402E-1,((((135[&location="Northeast",location.rate=0.10082337338596137]:4.906037538691E-1,(138[&location="Northeast",location.rate=0.10082337338596137]:1.907203689343E-1,136[&location="Northeast",location.rate=0.10082337338596137]:5.921351961914E-2)[&location="Northeast",location.rate=0.10082337338596137]:4.998833849348E-1)[&location="Northeast",location.rate=0.10082337338596137]:8.778111718511E-1,(119[&location="Northeast",location.rate=0.10082337338596137]:1.711372702059E0,126[&location="Northeast",location.rate=0.10082337338596137]:9.256701794154E-1)[&location="Northeast",location.rate=0.10082337338596137]:4.987429140375E-3)[&location="Northeast",location.rate=0.10082337338596137]:2.639400799244E-2,120[&location="Northeast",location.rate=0.10082337338596137]:1.646863728233E0)[&location="Northeast",location.rate=0.10082337338596137]:5.86424538233E-1,(67[&location="North",location.rate=0.10082337338596137]:2.224942551345E-1,(122[&location="Northeast",location.rate=0.10082337338596137]:3.7240721597E-1,(123[&location="Northeast",location.rate=0.10082337338596137]:3.349178826477E-1,124[&location="Northeast",location.rate=0.10082337338596137]:3.321856422106E-1)[&location="Northeast",location.rate=0.10082337338596137]:3.748933332223E-2)[&location="Northeast",location.rate=0.10082337338596137]:3.513595895052E-1)[&location="Northeast",location.rate=0.10082337338596137]:7.380770996167E-2)[&location="Northeast",location.rate=0.10082337338596137]:1.14255411444E-1)[&location="Northeast",location.rate=0.10082337338596137]:3.690159373133E-1)[&location="Northeast",location.rate=0.10082337338596137]:1.052691987631E-1,34[&location="Northeast",location.rate=0.10082337338596137]:2.182881398648E-2)[&location="Northeast",location.rate=0.10082337338596137]:3.52407222088E-2)[&location="Northeast",location.rate=0.10082337338596137]:3.791698813252E-2,((((121[&location="Northeast",location.rate=0.10082337338596137]:1.454887097502E0,127[&location="Centre-West",location.rate=0.10082337338596137]:1.895982987913E0)[&location="Northeast",location.rate=0.10082337338596137]:9.850105250184E-1,(36[&location="Northeast",location.rate=0.10082337338596137]:1.095610856409E-1,35[&location="Northeast",location.rate=0.10082337338596137]:6.298574317517E-2)[&location="Northeast",location.rate=0.10082337338596137]:2.508844820847E-1)[&location="Northeast",location.rate=0.10082337338596137]:2.984147955201E-2,((((47[&location="Northeast",location.rate=0.10082337338596137]:6.226569305993E-1,44[&location="Northeast",location.rate=0.10082337338596137]:6.171924497251E-1)[&location="Northeast",location.rate=0.10082337338596137]:9.624406769643E-2,((((48[&location="Northeast",location.rate=0.10082337338596137]:2.042587852475E-1,(41[&location="Northeast",location.rate=0.10082337338596137]:1.075158005024E-1,42[&location="Northeast",location.rate=0.10082337338596137]:1.129802813766E-1)[&location="Northeast",location.rate=0.10082337338596137]:5.302713775066E-2)[&location="Northeast",location.rate=0.10082337338596137]:1.771457749324E-1,43[&location="Northeast",location.rate=0.10082337338596137]:3.923335219284E-1)[&location="Northeast",location.rate=0.10082337338596137]:7.507359134947E-3,46[&location="Northeast",location.rate=0.10082337338596137]:3.998408810634E-1)[&location="Northeast",location.rate=0.10082337338596137]:1.828455493701E-1,(51[&location="Northeast",location.rate=0.10082337338596137]:5.235067466392E-1,(50[&location="Northeast",location.rate=0.10082337338596137]:3.344901700214E-1,49[&location="Northeast",location.rate=0.10082337338596137]:3.344901700214E-1)[&location="Northeast",location.rate=0.10082337338596137]:1.835520957435E-1)[&location="Northeast",location.rate=0.10082337338596137]:3.185727942278E-2)[&location="Northeast",location.rate=0.10082337338596137]:1.362145678623E-1)[&location="Northeast",location.rate=0.10082337338596137]:7.288625011392E-2,45[&location="Northeast",location.rate=0.10082337338596137]:7.835905270983E-1)[&location="Northeast",location.rate=0.10082337338596137]:2.547303344656E-1,((128[&location="North",location.rate=0.10082337338596137]:1.375088480459E0,((118[&location="Northeast",location.rate=0.10082337338596137]:6.198421750912E-1,(((129[&location="North",location.rate=0.10082337338596137]:1.039610594543E-1,132[&location="North",location.rate=0.10082337338596137]:1.067007854817E-1)[&location="North",location.rate=0.10082337338596137]:7.556819417154E-3,130[&location="North",location.rate=0.10082337338596137]:1.115178788714E-1)[&location="North",location.rate=0.10082337338596137]:2.051601134927E-1,131[&location="North",location.rate=0.10082337338596137]:3.194177183915E-1)[&location="North",location.rate=0.10082337338596137]:1.661778813571E-1)[&location="Northeast",location.rate=0.10082337338596137]:9.277402055243E-2,69[&location="North",location.rate=0.10082337338596137]:7.235750997532E-1)[&location="Northeast",location.rate=0.10082337338596137]:8.021983122126E-1)[&location="Northeast",location.rate=0.10082337338596137]:3.429832323403E-1,((65[&location="Centre-West",location.rate=0.10082337338596137]:2.242449146479E-1,(64[&location="Centre-West",location.rate=0.10082337338596137]:3.329635860429E-1,(62[&location="Centre-West",location.rate=0.10082337338596137]:3.556172087707E-1,60[&location="Centre-West",location.rate=0.10082337338596137]:1.63836386853E-1)[&location="Centre-West",location.rate=0.10082337338596137]:1.844226768324E-2)[&location="Centre-West",location.rate=0.10082337338596137]:4.196626011169E-2)[&location="Centre-West",location.rate=0.10082337338596137]:1.863079799181E-1,(63[&location="Centre-West",location.rate=0.10082337338596137]:2.815856462298E-1,61[&location="Centre-West",location.rate=0.10082337338596137]:3.226815366409E-1)[&location="Centre-West",location.rate=0.10082337338596137]:2.796521798429E-1)[&location="Centre-West",location.rate=0.10082337338596137]:1.255464023713E0)[&location="Northeast",location.rate=0.10082337338596137]:9.364536105602E-2)[&location="Northeast",location.rate=0.10082337338596137]:6.076175424436E-2)[&location="Northeast",location.rate=0.10082337338596137]:4.582081399739E-1,(((((95[&location="RJ",location.rate=0.10082337338596137]:4.871635357202E-1,(94[&location="RJ",location.rate=0.10082337338596137]:2.070256961725E-1,100[&location="RJ",location.rate=0.10082337338596137]:2.070256961725E-1)[&location="RJ",location.rate=0.10082337338596137]:1.954383859956E-1)[&location="RJ",location.rate=0.10082337338596137]:1.728273283705E-1,((99[&location="RJ",location.rate=0.10082337338596137]:4.558875123609E-1,98[&location="RJ",location.rate=0.10082337338596137]:4.340295888637E-1)[&location="RJ",location.rate=0.10082337338596137]:1.858871826031E-1,96[&location="RJ",location.rate=0.10082337338596137]:6.062555692812E-1)[&location="RJ",location.rate=0.10082337338596137]:2.914513087517E-2)[&location="RJ",location.rate=0.10082337338596137]:4.767154110842E-2,((((146[&location="RJ",location.rate=0.10082337338596137]:5.759260679689E-1,(101[&location="RJ",location.rate=0.10082337338596137]:8.921385181734E-1,((((87[&location="Northeast",location.rate=0.10082337338596137]:2.327593858255E-1,(83[&location="Northeast",location.rate=0.10082337338596137]:7.059900818701E-2,(86[&location="Northeast",location.rate=0.10082337338596137]:2.991901893328E-3,85[&location="Northeast",location.rate=0.10082337338596137]:2.991901893328E-3)[&location="Northeast",location.rate=0.10082337338596137]:6.760710629368E-2)[&location="Northeast",location.rate=0.10082337338596137]:1.621603776385E-1)[&location="Northeast",location.rate=0.10082337338596137]:2.721259468011E-3,((89[&location="Northeast",location.rate=0.10082337338596137]:1.247422244209E-1,88[&location="Northeast",location.rate=0.10082337338596137]:1.110435942838E-1)[&location="Northeast",location.rate=0.10082337338596137]:1.098027839378E-1,(((90[&location="Northeast",location.rate=0.10082337338596137]:1.577022123053E-2,91[&location="Northeast",location.rate=0.10082337338596137]:1.577022123053E-2)[&location="Northeast",location.rate=0.10082337338596137]:6.192902836026E-2,92[&location="Northeast",location.rate=0.10082337338596137]:7.769924959079E-2)[&location="Northeast",location.rate=0.10082337338596137]:8.339682623817E-2,(84[&location="Northeast",location.rate=0.10082337338596137]:6.436418959197E-2,93[&location="Northeast",location.rate=0.10082337338596137]:7.806281972898E-2)[&location="Northeast",location.rate=0.10082337338596137]:8.303325609998E-2)[&location="Northeast",location.rate=0.10082337338596137]:7.344893252969E-2)[&location="Northeast",location.rate=0.10082337338596137]:1.463426707189E-2)[&location="Northeast",location.rate=0.10082337338596137]:1.031588251751E0,((((15[&location="RJ",location.rate=0.10082337338596137]:2.52577138689E-1,10[&location="RJ",location.rate=0.10082337338596137]:2.142209743055E-1)[&location="RJ",location.rate=0.10082337338596137]:3.128009830185E-1,6[&location="RJ",location.rate=0.10082337338596137]:5.105836011597E-1)[&location="RJ",location.rate=0.10082337338596137]:1.010292242132E-1,18[&location="RJ",location.rate=0.10082337338596137]:6.74626524003E-1)[&location="RJ",location.rate=0.10082337338596137]:7.830144845281E-2,3[&location="RJ",location.rate=0.10082337338596137]:6.378594793052E-1)[&location="RJ",location.rate=0.10082337338596137]:8.948339034245E-2)[&location="RJ",location.rate=0.10082337338596137]:9.150486346745E-1,(((((30[&location="RJ",location.rate=0.10082337338596137]:2.235723886963E-1,4[&location="RJ",location.rate=0.10082337338596137]:5.096964897033E-2)[&location="RJ",location.rate=0.10082337338596137]:5.159338759703E-1,9[&location="RJ",location.rate=0.10082337338596137]:6.162185934337E-1)[&location="RJ",location.rate=0.10082337338596137]:3.194595264324E-1,((105[&location="RJ",location.rate=0.10082337338596137]:6.331125874413E-1,((110[&location="RJ",location.rate=0.10082337338596137]:4.724422824228E-1,113[&location="RJ",location.rate=0.10082337338596137]:4.779217344775E-1)[&location="RJ",location.rate=0.10082337338596137]:6.535829085487E-2,117[&location="RJ",location.rate=0.10082337338596137]:5.4601975136E-1)[&location="RJ",location.rate=0.10082337338596137]:1.172298223827E-1)[&location="RJ",location.rate=0.10082337338596137]:1.93882566417E-1,(17[&location="RJ",location.rate=0.10082337338596137]:4.88582099181E-1,14[&location="RJ",location.rate=0.10082337338596137]:4.502259347973E-1)[&location="RJ",location.rate=0.10082337338596137]:4.041664793349E-1)[&location="RJ",location.rate=0.10082337338596137]:8.950488381605E-2)[&location="RJ",location.rate=0.10082337338596137]:5.722110258153E-1,(((13[&location="RJ",location.rate=0.10082337338596137]:5.479413163702E-1,19[&location="RJ",location.rate=0.10082337338596137]:5.862974807539E-1)[&location="RJ",location.rate=0.10082337338596137]:3.563178812838E-1,115[&location="RJ",location.rate=0.10082337338596137]:8.220674168322E-1)[&location="RJ",location.rate=0.10082337338596137]:4.689971829569E-1,(((109[&location="RJ",location.rate=0.10082337338596137]:5.034901381421E-1,(108[&location="RJ",location.rate=0.10082337338596137]:3.93709056054E-1,107[&location="RJ",location.rate=0.10082337338596137]:3.964487820814E-1)[&location="RJ",location.rate=0.10082337338596137]:8.7863273869E-2)[&location="RJ",location.rate=0.10082337338596137]:1.271446147066E-1,(114[&location="RJ",location.rate=0.10082337338596137]:3.542671535235E-1,112[&location="RJ",location.rate=0.10082337338596137]:4.364589343453E-1)[&location="RJ",location.rate=0.10082337338596137]:1.969155445308E-1)[&location="RJ",location.rate=0.10082337338596137]:5.864033994553E-1,((148[&location="RJ",location.rate=0.10082337338596137]:2.498354224906E-1,143[&location="RJ",location.rate=0.10082337338596137]:2.470956964632E-1)[&location="RJ",location.rate=0.10082337338596137]:4.405642078032E-1,((104[&location="RJ",location.rate=0.10082337338596137]:5.020036562596E-1,(139[&location="RJ",location.rate=0.10082337338596137]:6.195251873063E-1,(111[&location="RJ",location.rate=0.10082337338596137]:5.132012229709E-2,106[&location="RJ",location.rate=0.10082337338596137]:3.488176613272E-2)[&location="RJ",location.rate=0.10082337338596137]:3.928625992558E-1)[&location="RJ",location.rate=0.10082337338596137]:7.425929087106E-2)[&location="RJ",location.rate=0.10082337338596137]:1.671862273616E-1,((((141[&location="RJ",location.rate=0.10082337338596137]:6.780613755888E-2,145[&location="RJ",location.rate=0.10082337338596137]:7.054586358646E-2)[&location="RJ",location.rate=0.10082337338596137]:6.963899163402E-2,144[&location="RJ",location.rate=0.10082337338596137]:1.347054031655E-1)[&location="RJ",location.rate=0.10082337338596137]:3.422491105792E-2,142[&location="RJ",location.rate=0.10082337338596137]:1.744097662784E-1)[&location="RJ",location.rate=0.10082337338596137]:6.610150048794E-1,116[&location="RJ",location.rate=0.10082337338596137]:5.806302506097E-1)[&location="RJ",location.rate=0.10082337338596137]:2.828566040873E-2)[&location="RJ",location.rate=0.10082337338596137]:4.312755489166E-2)[&location="RJ",location.rate=0.10082337338596137]:4.855426315994E-1)[&location="RJ",location.rate=0.10082337338596137]:1.534785022795E-1)[&location="RJ",location.rate=0.10082337338596137]:1.428519431526E-1)[&location="RJ",location.rate=0.10082337338596137]:9.322554490188E-2,((((21[&location="RJ",location.rate=0.10082337338596137]:7.718663849916E-1,28[&location="RJ",location.rate=0.10082337338596137]:7.96523919238E-1)[&location="RJ",location.rate=0.10082337338596137]:1.212797627401E-1,1[&location="RJ",location.rate=0.10082337338596137]:1.315023121152E-1)[&location="RJ",location.rate=0.10082337338596137]:7.907500531989E-2,24[&location="RJ",location.rate=0.10082337338596137]:9.913992352433E-1)[&location="RJ",location.rate=0.10082337338596137]:5.227165284183E-1,(102[&location="RJ",location.rate=0.10082337338596137]:7.416919865353E-2,(((20[&location="RJ",location.rate=0.10082337338596137]:4.044794953014E-1,25[&location="RJ",location.rate=0.10082337338596137]:4.236575774931E-1)[&location="RJ",location.rate=0.10082337338596137]:2.293863142506E-1,23[&location="RJ",location.rate=0.10082337338596137]:6.420849876341E-1)[&location="RJ",location.rate=0.10082337338596137]:1.393562869177E-1,(11[&location="RJ",location.rate=0.10082337338596137]:4.799096950962E-1,140[&location="RJ",location.rate=0.10082337338596137]:4.607316129045E-1)[&location="RJ",location.rate=0.10082337338596137]:2.166000726064E-1)[&location="RJ",location.rate=0.10082337338596137]:4.434128556084E-1)[&location="RJ",location.rate=0.10082337338596137]:2.783027293916E-1)[&location="RJ",location.rate=0.10082337338596137]:1.828893378807E-1)[&location="RJ",location.rate=0.10082337338596137]:1.097699644237E-1)[&location="RJ",location.rate=0.10082337338596137]:2.524867398788E-1)[&location="RJ",location.rate=0.10082337338596137]:5.367331295544E-1)[&location="RJ",location.rate=0.10082337338596137]:9.26234448279E-3,147[&location="RJ",location.rate=0.10082337338596137]:5.223468823971E-1)[&location="RJ",location.rate=0.10082337338596137]:6.812278899198E-2,39[&location="RJ",location.rate=0.10082337338596137]:5.330926222088E-1)[&location="RJ",location.rate=0.10082337338596137]:4.48450013562E-4,((40[&location="RJ",location.rate=0.10082337338596137]:4.559276629881E-1,97[&location="RJ",location.rate=0.10082337338596137]:3.848894116219E-1)[&location="RJ",location.rate=0.10082337338596137]:1.651636233577E-2,(2[&location="RJ",location.rate=0.10082337338596137]:7.859875763125E-1,((((7[&location="RJ",location.rate=0.10082337338596137]:1.041624168152E-1,8[&location="RJ",location.rate=0.10082337338596137]:1.041624168152E-1)[&location="RJ",location.rate=0.10082337338596137]:3.49569285997E-1,26[&location="RJ",location.rate=0.10082337338596137]:5.605810178807E-1)[&location="RJ",location.rate=0.10082337338596137]:1.362264845075E-1,31[&location="RJ",location.rate=0.10082337338596137]:7.406431188267E-1)[&location="RJ",location.rate=0.10082337338596137]:9.624501271739E-2,(22[&location="RJ",location.rate=0.10082337338596137]:5.331194374656E-1,27[&location="RJ",location.rate=0.10082337338596137]:5.495577936299E-1)[&location="RJ",location.rate=0.10082337338596137]:2.489741735305E-1)[&location="RJ",location.rate=0.10082337338596137]:1.764967050425E-1)[&location="RJ",location.rate=0.10082337338596137]:1.643182251841E0)[&location="RJ",location.rate=0.10082337338596137]:6.109704689849E-2)[&location="RJ",location.rate=0.10082337338596137]:3.477707068178E-2)[&location="RJ",location.rate=0.10082337338596137]:2.948987920427E-1,16[&location="RJ",location.rate=0.10082337338596137]:2.948709861064E0)[&location="RJ",location.rate=0.10082337338596137]:1.619708167888E-1,38[&location="Northeast",location.rate=0.10082337338596137]:9.568817408065E-1)[&location="Northeast",location.rate=0.10082337338596137]:4.474035504948E-1)[&location="Northeast",location.rate=0.10082337338596137]:1.560803781721E-1)[&location="Northeast",location.rate=0.10082337338596137]:1.43295245845E-1,33[&location="Northeast",location.rate=0.10082337338596137]:2.218434140084E-1)[&location="Northeast"];
