## Supplementary File S2 for "Epidemiological and genomic investigation of chikungunya virus in Rio de Janeiro state, Brazil, between 2015 and 2018": chikv_ecsa_new+refs.noOutliers.combined.trees.txt (part 8 of 41)

#NEXUS
tree STATE_632000 [&joint=-62.696748980992254,lnP=-62.696748980992254] = [&R] ((34[&location="Northeast",location.rate=0.045434537863941415]:1.066652968913E-1,(((38[&location="Northeast",location.rate=0.045434537863941415]:8.796650966547E-1,((((96[&location="RJ",location.rate=0.045434537863941415]:7.585369468284E-1,99[&location="RJ",location.rate=0.045434537863941415]:7.940560725113E-1)[&location="RJ",location.rate=0.045434537863941415]:2.582538523226E-2,(95[&location="RJ",location.rate=0.045434537863941415]:6.740289616053E-1,(94[&location="RJ",location.rate=0.045434537863941415]:1.311354976835E-1,100[&location="RJ",location.rate=0.045434537863941415]:1.311354976835E-1)[&location="RJ",location.rate=0.045434537863941415]:4.581940103697E-1)[&location="RJ",location.rate=0.045434537863941415]:1.349235343898E-1)[&location="RJ",location.rate=0.045434537863941415]:5.091447471957E-2,98[&location="RJ",location.rate=0.045434537863941415]:8.489380089659E-1)[&location="RJ",location.rate=0.045434537863941415]:7.963253455741E-2,(40[&location="RJ",location.rate=0.045434537863941415]:7.408652570021E-1,((97[&location="RJ",location.rate=0.045434537863941415]:4.486448915564E-1,(((((((3[&location="RJ",location.rate=0.045434537863941415]:4.766445180401E-1,18[&location="RJ",location.rate=0.045434537863941415]:5.917130111907E-1)[&location="RJ",location.rate=0.045434537863941415]:3.072839658687E-1,((15[&location="RJ",location.rate=0.045434537863941415]:3.842086080678E-1,10[&location="RJ",location.rate=0.045434537863941415]:3.458524436844E-1)[&location="RJ",location.rate=0.045434537863941415]:1.592815185116E-1,6[&location="RJ",location.rate=0.045434537863941415]:4.886956060316E-1)[&location="RJ",location.rate=0.045434537863941415]:3.472876723976E-1)[&location="RJ",location.rate=0.045434537863941415]:3.003268536718E-2,((87[&location="Northeast",location.rate=0.045434537863941415]:1.59123984369E-1,(88[&location="Northeast",location.rate=0.045434537863941415]:1.011647683127E-1,89[&location="Northeast",location.rate=0.045434537863941415]:1.148633984497E-1)[&location="Northeast",location.rate=0.045434537863941415]:5.795921605633E-2)[&location="Northeast",location.rate=0.045434537863941415]:7.711376253221E-2,(((90[&location="Northeast",location.rate=0.045434537863941415]:1.404835782311E-2,91[&location="Northeast",location.rate=0.045434537863941415]:1.404835782311E-2)[&location="Northeast",location.rate=0.045434537863941415]:5.323892817635E-2,92[&location="Northeast",location.rate=0.045434537863941415]:6.728728599946E-2)[&location="Northeast",location.rate=0.045434537863941415]:1.331883868474E-1,(((83[&location="Northeast",location.rate=0.045434537863941415]:4.482997673235E-2,85[&location="Northeast",location.rate=0.045434537863941415]:4.482997673235E-2)[&location="Northeast",location.rate=0.045434537863941415]:1.00419572326E-2,86[&location="Northeast",location.rate=0.045434537863941415]:5.487193396495E-2)[&location="Northeast",location.rate=0.045434537863941415]:8.716562328006E-2,(84[&location="Northeast",location.rate=0.045434537863941415]:4.345424086843E-3,93[&location="Northeast",location.rate=0.045434537863941415]:1.804405422386E-2)[&location="Northeast",location.rate=0.045434537863941415]:1.376921331582E-1)[&location="Northeast",location.rate=0.045434537863941415]:4.473948546481E-2)[&location="Northeast",location.rate=0.045434537863941415]:4.946070419137E-2)[&location="Northeast",location.rate=0.045434537863941415]:1.117449449772E0)[&location="RJ",location.rate=0.045434537863941415]:5.308833906058E-1,((((((148[&location="RJ",location.rate=0.045434537863941415]:4.342376248019E-1,143[&location="RJ",location.rate=0.045434537863941415]:4.314978987745E-1)[&location="RJ",location.rate=0.045434537863941415]:4.241550832932E-1,(116[&location="RJ",location.rate=0.045434537863941415]:4.228639435376E-1,((104[&location="RJ",location.rate=0.045434537863941415]:3.865787882535E-1,(106[&location="RJ",location.rate=0.045434537863941415]:3.278705931824E-1,139[&location="RJ",location.rate=0.045434537863941415]:5.196514151002E-1)[&location="RJ",location.rate=0.045434537863941415]:5.870819507107E-2)[&location="RJ",location.rate=0.045434537863941415]:7.458388502347E-2,111[&location="RJ",location.rate=0.045434537863941415]:4.776010294413E-1)[&location="RJ",location.rate=0.045434537863941415]:2.197524286341E-2)[&location="RJ",location.rate=0.045434537863941415]:3.971726001737E-1)[&location="RJ",location.rate=0.045434537863941415]:7.53901134714E-2,(115[&location="RJ",location.rate=0.045434537863941415]:8.311695475678E-1,((108[&location="RJ",location.rate=0.045434537863941415]:4.790527862836E-1,((109[&location="RJ",location.rate=0.045434537863941415]:3.223342047829E-1,114[&location="RJ",location.rate=0.045434537863941415]:2.428821499884E-1)[&location="RJ",location.rate=0.045434537863941415]:4.673726918553E-2,107[&location="RJ",location.rate=0.045434537863941415]:3.498933917767E-1)[&location="RJ",location.rate=0.045434537863941415]:1.318991205343E-1)[&location="RJ",location.rate=0.045434537863941415]:3.704695567224E-1,(19[&location="RJ",location.rate=0.045434537863941415]:4.981349184776E-1,13[&location="RJ",location.rate=0.045434537863941415]:4.59778754094E-1)[&location="RJ",location.rate=0.045434537863941415]:4.144011231585E-1)[&location="RJ",location.rate=0.045434537863941415]:3.918145113722E-2)[&location="RJ",location.rate=0.045434537863941415]:6.425710961493E-2)[&location="RJ",location.rate=0.045434537863941415]:1.060620337349E-1,(((14[&location="RJ",location.rate=0.045434537863941415]:3.984284749187E-1,17[&location="RJ",location.rate=0.045434537863941415]:4.367846393024E-1)[&location="RJ",location.rate=0.045434537863941415]:3.752362651892E-1,(110[&location="RJ",location.rate=0.045434537863941415]:4.773700487729E-1,105[&location="RJ",location.rate=0.045434537863941415]:4.554522405538E-1)[&location="RJ",location.rate=0.045434537863941415]:2.908152392803E-1)[&location="RJ",location.rate=0.045434537863941415]:6.544218979437E-2,(113[&location="RJ",location.rate=0.045434537863941415]:8.015312809673E-1,((9[&location="RJ",location.rate=0.045434537863941415]:4.907561057308E-1,(117[&location="RJ",location.rate=0.045434537863941415]:3.784184968499E-1,112[&location="RJ",location.rate=0.045434537863941415]:3.756787708223E-1)[&location="RJ",location.rate=0.045434537863941415]:1.232965129905E-1)[&location="RJ",location.rate=0.045434537863941415]:1.788619423307E-1,(30[&location="RJ",location.rate=0.045434537863941415]:3.575032279999E-1,4[&location="RJ",location.rate=0.045434537863941415]:1.849004882739E-1)[&location="RJ",location.rate=0.045434537863941415]:4.354024912945E-1)[&location="RJ",location.rate=0.045434537863941415]:1.236940548238E-1)[&location="RJ",location.rate=0.045434537863941415]:3.757564893498E-2)[&location="RJ",location.rate=0.045434537863941415]:2.445735418372E-1)[&location="RJ",location.rate=0.045434537863941415]:2.889766018293E-1,(102[&location="RJ",location.rate=0.045434537863941415]:2.544203593729E-2,(((1[&location="RJ",location.rate=0.045434537863941415]:3.674618782389E-2,(28[&location="RJ",location.rate=0.045434537863941415]:7.337860898548E-1,21[&location="RJ",location.rate=0.045434537863941415]:7.091285556084E-1)[&location="RJ",location.rate=0.045434537863941415]:8.926146783201E-2)[&location="RJ",location.rate=0.045434537863941415]:8.249381203228E-2,24[&location="RJ",location.rate=0.045434537863941415]:9.000619176644E-1)[&location="RJ",location.rate=0.045434537863941415]:1.733787874061E-1,(((25[&location="RJ",location.rate=0.045434537863941415]:5.280648084043E-1,20[&location="RJ",location.rate=0.045434537863941415]:5.088867262126E-1)[&location="RJ",location.rate=0.045434537863941415]:3.13826377143E-2,23[&location="RJ",location.rate=0.045434537863941415]:5.48488542009E-1)[&location="RJ",location.rate=0.045434537863941415]:1.399875540434E-1,(140[&location="RJ",location.rate=0.045434537863941415]:5.246087309886E-1,11[&location="RJ",location.rate=0.045434537863941415]:5.437868131804E-1)[&location="RJ",location.rate=0.045434537863941415]:5.975777602276E-2)[&location="RJ",location.rate=0.045434537863941415]:3.740057049084E-1)[&location="RJ",location.rate=0.045434537863941415]:1.136451664832E-1)[&location="RJ",location.rate=0.045434537863941415]:2.732424348919E-1)[&location="RJ",location.rate=0.045434537863941415]:9.472162665292E-3,((144[&location="RJ",location.rate=0.045434537863941415]:5.473383142045E-1,(141[&location="RJ",location.rate=0.045434537863941415]:7.258053269633E-2,145[&location="RJ",location.rate=0.045434537863941415]:7.532025872391E-2)[&location="RJ",location.rate=0.045434537863941415]:4.774975075355E-1)[&location="RJ",location.rate=0.045434537863941415]:7.635903131824E-2,142[&location="RJ",location.rate=0.045434537863941415]:6.291767975777E-1)[&location="RJ",location.rate=0.045434537863941415]:9.255551783826E-1)[&location="RJ",location.rate=0.045434537863941415]:3.942765241464E-2)[&location="RJ",location.rate=0.045434537863941415]:1.010031695469E0,101[&location="RJ",location.rate=0.045434537863941415]:1.352136529323E0)[&location="RJ",location.rate=0.045434537863941415]:1.240650308045E-1,(((2[&location="RJ",location.rate=0.045434537863941415]:8.87373828586E-1,(((22[&location="RJ",location.rate=0.045434537863941415]:5.783269418089E-1,27[&location="RJ",location.rate=0.045434537863941415]:5.947652979733E-1)[&location="RJ",location.rate=0.045434537863941415]:1.826790783315E-1,31[&location="RJ",location.rate=0.045434537863941415]:8.158005406885E-1)[&location="RJ",location.rate=0.045434537863941415]:1.654525392901E-1,((7[&location="RJ",location.rate=0.045434537863941415]:2.983167663148E-1,8[&location="RJ",location.rate=0.045434537863941415]:2.983167663148E-1)[&location="RJ",location.rate=0.045434537863941415]:2.61304699611E-1,26[&location="RJ",location.rate=0.045434537863941415]:6.664707809943E-1)[&location="RJ",location.rate=0.045434537863941415]:2.709466825458E-1)[&location="RJ",location.rate=0.045434537863941415]:1.335180088815E-1)[&location="RJ",location.rate=0.045434537863941415]:1.306998248861E0,39[&location="RJ",location.rate=0.045434537863941415]:2.376462746175E-1)[&location="RJ",location.rate=0.045434537863941415]:1.722211683257E-1,16[&location="RJ",location.rate=0.045434537863941415]:2.49536036906E0)[&location="RJ",location.rate=0.045434537863941415]:9.316995819063E-2)[&location="RJ",location.rate=0.045434537863941415]:1.650008838214E-2,146[&location="RJ",location.rate=0.045434537863941415]:6.397560687509E-1)[&location="RJ",location.rate=0.045434537863941415]:1.456534066078E-4)[&location="RJ",location.rate=0.045434537863941415]:5.526553303639E-2,147[&location="RJ",location.rate=0.045434537863941415]:6.323257251393E-1)[&location="RJ",location.rate=0.045434537863941415]:1.659165810431E-1)[&location="RJ",location.rate=0.045434537863941415]:5.928998597489E-2)[&location="RJ",location.rate=0.045434537863941415]:1.478158646068E-1)[&location="Northeast",location.rate=0.045434537863941415]:3.458627479946E-1,((((((((50[&location="Northeast",location.rate=0.045434537863941415]:3.25893411019E-1,49[&location="Northeast",location.rate=0.045434537863941415]:3.25893411019E-1)[&location="Northeast",location.rate=0.045434537863941415]:2.674760280237E-1,((((42[&location="Northeast",location.rate=0.045434537863941415]:3.256359412276E-1,41[&location="Northeast",location.rate=0.045434537863941415]:3.201714603533E-1)[&location="Northeast",location.rate=0.045434537863941415]:8.063807475621E-2,48[&location="Northeast",location.rate=0.045434537863941415]:4.44525382104E-1)[&location="Northeast",location.rate=0.045434537863941415]:1.440298549703E-2,46[&location="Northeast",location.rate=0.045434537863941415]:4.698573293495E-1)[&location="Northeast",location.rate=0.045434537863941415]:3.087410175898E-3,43[&location="Northeast",location.rate=0.045434537863941415]:4.729447395254E-1)[&location="Northeast",location.rate=0.045434537863941415]:1.53211584763E-1)[&location="Northeast",location.rate=0.045434537863941415]:9.353155116677E-3,((47[&location="Northeast",location.rate=0.045434537863941415]:2.695738547108E-1,44[&location="Northeast",location.rate=0.045434537863941415]:2.641093738366E-1)[&location="Northeast",location.rate=0.045434537863941415]:1.746146047808E-1,51[&location="Northeast",location.rate=0.045434537863941415]:4.168660551202E-1)[&location="Northeast",location.rate=0.045434537863941415]:1.913210199135E-1)[&location="Northeast",location.rate=0.045434537863941415]:6.208660778003E-2,45[&location="Northeast",location.rate=0.045434537863941415]:6.893993658738E-1)[&location="Northeast",location.rate=0.045434537863941415]:9.977790118978E-2,(118[&location="Northeast",location.rate=0.045434537863941415]:7.315834719813E-1,((132[&location="North",location.rate=0.045434537863941415]:2.468186761382E-1,(129[&location="North",location.rate=0.045434537863941415]:1.586118079496E-1,(130[&location="North",location.rate=0.045434537863941415]:7.234618678155E-2,131[&location="North",location.rate=0.045434537863941415]:7.50859128089E-2)[&location="North",location.rate=0.045434537863941415]:8.626562116808E-2)[&location="North",location.rate=0.045434537863941415]:8.546714216122E-2)[&location="North",location.rate=0.045434537863941415]:3.211436956893E-1,69[&location="North",location.rate=0.045434537863941415]:7.131678512797E-1)[&location="North",location.rate=0.045434537863941415]:2.937452481127E-2)[&location="Northeast",location.rate=0.045434537863941415]:9.707160347709E-1)[&location="Northeast",location.rate=0.045434537863941415]:1.24034229282E-1,(128[&location="North",location.rate=0.045434537863941415]:1.397549474459E0,((((60[&location="Centre-West",location.rate=0.045434537863941415]:1.216581933074E-2,64[&location="Centre-West",location.rate=0.045434537863941415]:1.628507508374E-1)[&location="Centre-West",location.rate=0.045434537863941415]:1.342401002147E-1,65[&location="Centre-West",location.rate=0.045434537863941415]:1.464059195454E-1)[&location="Centre-West",location.rate=0.045434537863941415]:8.113788560901E-2,62[&location="Centre-West",location.rate=0.045434537863941415]:4.193246270722E-1)[&location="Centre-West",location.rate=0.045434537863941415]:2.566844161417E-1,(63[&location="Centre-West",location.rate=0.045434537863941415]:2.064216514377E-2,61[&location="Centre-West",location.rate=0.045434537863941415]:6.173805555481E-2)[&location="Centre-West",location.rate=0.045434537863941415]:6.14270987659E-1)[&location="Centre-West",location.rate=0.045434537863941415]:8.612664586428E-1)[&location="Northeast",location.rate=0.045434537863941415]:2.890582341775E-1)[&location="Northeast",location.rate=0.045434537863941415]:1.712951073548E-1,((121[&location="Northeast",location.rate=0.045434537863941415]:1.853063724352E0,127[&location="Centre-West",location.rate=0.045434537863941415]:2.294159614763E0)[&location="Northeast",location.rate=0.045434537863941415]:4.543327477161E-1,36[&location="Northeast",location.rate=0.045434537863941415]:2.279444172733E-1)[&location="Northeast",location.rate=0.045434537863941415]:1.477666178965E-1)[&location="Northeast",location.rate=0.045434537863941415]:1.740355887234E-3,35[&location="Northeast",location.rate=0.045434537863941415]:3.308760485912E-1)[&location="Northeast",location.rate=0.045434537863941415]:2.922863495426E-1)[&location="Northeast",location.rate=0.045434537863941415]:2.442285265655E-1,((((126[&location="Northeast",location.rate=0.045434537863941415]:5.265221926357E-1,((135[&location="Northeast",location.rate=0.045434537863941415]:1.60806622754E-1,(138[&location="Northeast",location.rate=0.045434537863941415]:1.526492871485E-1,136[&location="Northeast",location.rate=0.045434537863941415]:2.11424378333E-2)[&location="Northeast",location.rate=0.045434537863941415]:2.081573356055E-1)[&location="Northeast",location.rate=0.045434537863941415]:4.390857681033E-1,(119[&location="Northeast",location.rate=0.045434537863941415]:8.423624949675E-1,120[&location="Northeast",location.rate=0.045434537863941415]:7.464720840086E-1)[&location="Northeast",location.rate=0.045434537863941415]:1.054751013692E-1)[&location="Northeast",location.rate=0.045434537863941415]:3.643871189428E-1)[&location="Northeast",location.rate=0.045434537863941415]:9.313827290022E-1,66[&location="North",location.rate=0.045434537863941415]:2.10730731953E-1)[&location="Northeast",location.rate=0.045434537863941415]:8.438873222172E-2,(((123[&location="Northeast",location.rate=0.045434537863941415]:2.886412481477E-1,124[&location="Northeast",location.rate=0.045434537863941415]:2.859090077106E-1)[&location="Northeast",location.rate=0.045434537863941415]:3.497347835472E-2,122[&location="Northeast",location.rate=0.045434537863941415]:3.236147265025E-1)[&location="Northeast",location.rate=0.045434537863941415]:3.169439437787E-1,67[&location="North",location.rate=0.045434537863941415]:1.392861199405E-1)[&location="Northeast",location.rate=0.045434537863941415]:1.558333442342E-1)[&location="Northeast",location.rate=0.045434537863941415]:3.173122766217E-1,(((57[&location="Northeast",location.rate=0.045434537863941415]:3.976110035903E-1,(59[&location="Northeast",location.rate=0.045434537863941415]:3.923190839889E-1,((58[&location="Northeast",location.rate=0.045434537863941415]:2.351919216467E-1,(37[&location="Northeast",location.rate=0.045434537863941415]:1.541285359448E-1,54[&location="Northeast",location.rate=0.045434537863941415]:7.762580370438E-2)[&location="Northeast",location.rate=0.045434537863941415]:1.00189068762E-1)[&location="Northeast",location.rate=0.045434537863941415]:1.511043984243E-2,(55[&location="Northeast",location.rate=0.045434537863941415]:1.961924746836E-1,56[&location="Northeast",location.rate=0.045434537863941415]:1.961924746836E-1)[&location="Northeast",location.rate=0.045434537863941415]:2.678748243381E-2)[&location="Northeast",location.rate=0.045434537863941415]:1.611424055599E-1)[&location="Northeast",location.rate=0.045434537863941415]:2.559679164202E-3)[&location="Northeast",location.rate=0.045434537863941415]:2.396086226709E-1,68[&location="North",location.rate=0.045434537863941415]:5.853070579551E-1)[&location="Northeast",location.rate=0.045434537863941415]:3.302204709696E-1,(((((76[&location="North",location.rate=0.045434537863941415]:3.573759392111E-1,(70[&location="North",location.rate=0.045434537863941415]:3.042923558776E-1,74[&location="North",location.rate=0.045434537863941415]:3.426485202611E-1)[&location="North",location.rate=0.045434537863941415]:1.472741895006E-2)[&location="North",location.rate=0.045434537863941415]:1.328518420757E-1,75[&location="North",location.rate=0.045434537863941415]:4.902277812869E-1)[&location="North",location.rate=0.045434537863941415]:1.820124746891E-1,((((71[&location="North",location.rate=0.045434537863941415]:8.872770562663E-2,73[&location="North",location.rate=0.045434537863941415]:1.572208563115E-1)[&location="North",location.rate=0.045434537863941415]:2.428947816239E-1,77[&location="North",location.rate=0.045434537863941415]:3.946361858807E-1)[&location="North",location.rate=0.045434537863941415]:1.814610638196E-2,(80[&location="North",location.rate=0.045434537863941415]:4.383672412044E-2,81[&location="North",location.rate=0.045434537863941415]:4.383672412044E-2)[&location="North",location.rate=0.045434537863941415]:3.251099517038E-1)[&location="North",location.rate=0.045434537863941415]:2.9145606307E-2,(((72[&location="North",location.rate=0.045434537863941415]:3.592970670895E-3,78[&location="North",location.rate=0.045434537863941415]:2.551077889021E-2)[&location="North",location.rate=0.045434537863941415]:2.319964243994E-1,79[&location="North",location.rate=0.045434537863941415]:2.575072032896E-1)[&location="North",location.rate=0.045434537863941415]:6.40903578809E-2,82[&location="North",location.rate=0.045434537863941415]:3.298167392525E-1)[&location="North",location.rate=0.045434537863941415]:8.471389904309E-2)[&location="North",location.rate=0.045434537863941415]:2.248329053516E-1)[&location="North",location.rate=0.045434537863941415]:8.565151918341E-1,(((((134[&location="Northeast",location.rate=0.045434537863941415]:3.502976547103E-1,137[&location="Northeast",location.rate=0.045434537863941415]:4.215305314225E-1)[&location="Northeast",location.rate=0.045434537863941415]:1.047583699529E-1,133[&location="Northeast",location.rate=0.045434537863941415]:4.851930109643E-1)[&location="Northeast",location.rate=0.045434537863941415]:7.526232058938E-1,52[&location="Northeast",location.rate=0.045434537863941415]:4.639334412013E-1)[&location="Northeast",location.rate=0.045434537863941415]:9.031519328505E-2,(((12[&location="RJ",location.rate=0.045434537863941415]:2.288602071009E-1,5[&location="RJ",location.rate=0.045434537863941415]:1.905040427174E-1)[&location="RJ",location.rate=0.045434537863941415]:4.30695224788E-1,29[&location="RJ",location.rate=0.045434537863941415]:7.664047469574E-1)[&location="RJ",location.rate=0.045434537863941415]:8.923054648451E-2,103[&location="RJ",location.rate=0.045434537863941415]:6.227585811131E-1)[&location="RJ",location.rate=0.045434537863941415]:1.595783787934E0)[&location="Northeast",location.rate=0.045434537863941415]:1.043527637305E-1,53[&location="Northeast",location.rate=0.045434537863941415]:6.504046769055E-1)[&location="Northeast",location.rate=0.045434537863941415]:1.318877122924E-1)[&location="Northeast",location.rate=0.045434537863941415]:2.697083694305E-1,125[&location="Northeast",location.rate=0.045434537863941415]:8.416182449673E-1)[&location="Northeast",location.rate=0.045434537863941415]:2.405759506241E-1)[&location="Northeast",location.rate=0.045434537863941415]:2.446248496439E-1)[&location="Northeast",location.rate=0.045434537863941415]:2.54959183903E-1)[&location="Northeast",location.rate=0.045434537863941415]:1.02288070822E-1)[&location="Northeast",location.rate=0.045434537863941415]:3.713001495964E-2,(33[&location="Northeast",location.rate=0.045434537863941415]:2.588681583444E-2,32[&location="Northeast",location.rate=0.045434537863941415]:2.040736377973E-2)[&location="Northeast",location.rate=0.045434537863941415]:1.014701398521E-1)[&location="Northeast"];
tree STATE_634000 [&joint=-62.552489458590365,lnP=-62.552489458590365] = [&R] (33[&location="Northeast",location.rate=0.08436518246555322]:3.144847226752E-2,(32[&location="Northeast",location.rate=0.08436518246555322]:1.037719839415E-2,(((((38[&location="Northeast",location.rate=0.08436518246555322]:1.043053120114E0,(((((99[&location="RJ",location.rate=0.08436518246555322]:3.83625147204E-1,96[&location="RJ",location.rate=0.08436518246555322]:3.481060215211E-1)[&location="RJ",location.rate=0.08436518246555322]:3.015571230215E-1,(98[&location="RJ",location.rate=0.08436518246555322]:5.942538158873E-1,(95[&location="RJ",location.rate=0.08436518246555322]:3.895761045331E-1,100[&location="RJ",location.rate=0.08436518246555322]:3.04876650981E-1)[&location="RJ",location.rate=0.08436518246555322]:2.15606673103E-1)[&location="RJ",location.rate=0.08436518246555322]:6.907053084094E-2)[&location="RJ",location.rate=0.08436518246555322]:2.072037096824E-1,146[&location="RJ",location.rate=0.08436518246555322]:8.623313350993E-1)[&location="RJ",location.rate=0.08436518246555322]:1.634029894984E-1,((94[&location="RJ",location.rate=0.08436518246555322]:7.82637389599E-1,((101[&location="RJ",location.rate=0.08436518246555322]:1.572812779175E0,(((102[&location="RJ",location.rate=0.08436518246555322]:1.268401792467E-1,((24[&location="RJ",location.rate=0.08436518246555322]:1.077851886421E0,((21[&location="RJ",location.rate=0.08436518246555322]:6.536947268006E-1,28[&location="RJ",location.rate=0.08436518246555322]:6.78352261047E-1)[&location="RJ",location.rate=0.08436518246555322]:1.651397991474E-1,1[&location="RJ",location.rate=0.08436518246555322]:5.719069033145E-2)[&location="RJ",location.rate=0.08436518246555322]:2.398392782811E-1)[&location="RJ",location.rate=0.08436518246555322]:1.56619638218E-1,((11[&location="RJ",location.rate=0.08436518246555322]:5.978033963156E-1,140[&location="RJ",location.rate=0.08436518246555322]:5.786253141238E-1)[&location="RJ",location.rate=0.08436518246555322]:1.646386458471E-1,(23[&location="RJ",location.rate=0.08436518246555322]:6.566957580073E-1,(25[&location="RJ",location.rate=0.08436518246555322]:3.29024890896E-1,20[&location="RJ",location.rate=0.08436518246555322]:3.098468087043E-1)[&location="RJ",location.rate=0.08436518246555322]:3.386297712209E-1)[&location="RJ",location.rate=0.08436518246555322]:1.906777910046E-1)[&location="RJ",location.rate=0.08436518246555322]:3.761390715173E-1)[&location="RJ",location.rate=0.08436518246555322]:5.401249022428E-2)[&location="RJ",location.rate=0.08436518246555322]:1.512055828233E-1,(((((9[&location="RJ",location.rate=0.08436518246555322]:5.083935549034E-1,(113[&location="RJ",location.rate=0.08436518246555322]:4.716145927251E-1,(17[&location="RJ",location.rate=0.08436518246555322]:3.420076661535E-1,14[&location="RJ",location.rate=0.08436518246555322]:3.036515017698E-1)[&location="RJ",location.rate=0.08436518246555322]:1.679630909553E-1)[&location="RJ",location.rate=0.08436518246555322]:4.49981402603E-2)[&location="RJ",location.rate=0.08436518246555322]:3.783740480753E-2,(4[&location="RJ",location.rate=0.08436518246555322]:3.178465945089E-1,30[&location="RJ",location.rate=0.08436518246555322]:4.90449334235E-1)[&location="RJ",location.rate=0.08436518246555322]:1.790692967088E-1)[&location="RJ",location.rate=0.08436518246555322]:2.129020723512E-1,((105[&location="RJ",location.rate=0.08436518246555322]:2.290632268093E-1,110[&location="RJ",location.rate=0.08436518246555322]:2.509810350284E-1)[&location="RJ",location.rate=0.08436518246555322]:4.84210074273E-2,117[&location="RJ",location.rate=0.08436518246555322]:3.07621220538E-1)[&location="RJ",location.rate=0.08436518246555322]:4.624707156338E-1)[&location="RJ",location.rate=0.08436518246555322]:3.687709059293E-1,((((107[&location="RJ",location.rate=0.08436518246555322]:2.508129927465E-1,108[&location="RJ",location.rate=0.08436518246555322]:2.480732667191E-1)[&location="RJ",location.rate=0.08436518246555322]:3.616241926743E-1,((112[&location="RJ",location.rate=0.08436518246555322]:2.733481197998E-1,114[&location="RJ",location.rate=0.08436518246555322]:1.91156338978E-1)[&location="RJ",location.rate=0.08436518246555322]:2.094174288097E-1,109[&location="RJ",location.rate=0.08436518246555322]:4.800258225822E-1)[&location="RJ",location.rate=0.08436518246555322]:1.515894450303E-1)[&location="RJ",location.rate=0.08436518246555322]:1.552316504727E-1,(115[&location="RJ",location.rate=0.08436518246555322]:5.798440504035E-1,(19[&location="RJ",location.rate=0.08436518246555322]:6.002036328226E-1,13[&location="RJ",location.rate=0.08436518246555322]:5.61847468439E-1)[&location="RJ",location.rate=0.08436518246555322]:1.001883627864E-1)[&location="RJ",location.rate=0.08436518246555322]:1.275508128872E-1)[&location="RJ",location.rate=0.08436518246555322]:1.228987637813E-1,((148[&location="RJ",location.rate=0.08436518246555322]:1.815064439265E-1,143[&location="RJ",location.rate=0.08436518246555322]:1.787667178992E-1)[&location="RJ",location.rate=0.08436518246555322]:5.539028005689E-1,(((104[&location="RJ",location.rate=0.08436518246555322]:2.263546335393E-1,106[&location="RJ",location.rate=0.08436518246555322]:2.263546335393E-1)[&location="RJ",location.rate=0.08436518246555322]:2.242597933184E-1,(111[&location="RJ",location.rate=0.08436518246555322]:2.304819036878E-1,139[&location="RJ",location.rate=0.08436518246555322]:4.058243694412E-1)[&location="RJ",location.rate=0.08436518246555322]:2.365708793342E-1)[&location="RJ",location.rate=0.08436518246555322]:1.357485218213E-1,116[&location="RJ",location.rate=0.08436518246555322]:5.260889760762E-1)[&location="RJ",location.rate=0.08436518246555322]:1.709641040355E-1)[&location="RJ",location.rate=0.08436518246555322]:1.332405469603E-1)[&location="RJ",location.rate=0.08436518246555322]:2.236377081795E-1)[&location="RJ",location.rate=0.08436518246555322]:1.705685270391E-1,(((141[&location="RJ",location.rate=0.08436518246555322]:2.518914324811E-2,145[&location="RJ",location.rate=0.08436518246555322]:2.792886927569E-2)[&location="RJ",location.rate=0.08436518246555322]:3.083580907696E-1,144[&location="RJ",location.rate=0.08436518246555322]:3.308075079903E-1)[&location="RJ",location.rate=0.08436518246555322]:1.41063073448E-1,142[&location="RJ",location.rate=0.08436518246555322]:4.773500334932E-1)[&location="RJ",location.rate=0.08436518246555322]:1.001944349346E0)[&location="RJ",location.rate=0.08436518246555322]:4.532672169694E-2)[&location="RJ",location.rate=0.08436518246555322]:2.963310555199E-1,((3[&location="RJ",location.rate=0.08436518246555322]:2.778993555262E-1,18[&location="RJ",location.rate=0.08436518246555322]:3.929678486768E-1)[&location="RJ",location.rate=0.08436518246555322]:2.893417258267E-1,((6[&location="RJ",location.rate=0.08436518246555322]:3.032225966738E-1,(10[&location="RJ",location.rate=0.08436518246555322]:1.577204683468E-1,15[&location="RJ",location.rate=0.08436518246555322]:1.960766327303E-1)[&location="RJ",location.rate=0.08436518246555322]:1.619404844914E-1)[&location="RJ",location.rate=0.08436518246555322]:2.49625098344E-1,((88[&location="Northeast",location.rate=0.08436518246555322]:7.096367419957E-2,89[&location="Northeast",location.rate=0.08436518246555322]:8.466230433659E-2)[&location="Northeast",location.rate=0.08436518246555322]:1.7944971189E-1,(((86[&location="Northeast",location.rate=0.08436518246555322]:7.924291888748E-2,(83[&location="Northeast",location.rate=0.08436518246555322]:5.347167479514E-2,85[&location="Northeast",location.rate=0.08436518246555322]:5.347167479514E-2)[&location="Northeast",location.rate=0.08436518246555322]:2.577124409233E-2)[&location="Northeast",location.rate=0.08436518246555322]:1.257439186152E-1,((84[&location="Northeast",location.rate=0.08436518246555322]:7.529559361825E-2,93[&location="Northeast",location.rate=0.08436518246555322]:8.899422375526E-2)[&location="Northeast",location.rate=0.08436518246555322]:4.51789295551E-2,((90[&location="Northeast",location.rate=0.08436518246555322]:4.540182807288E-2,91[&location="Northeast",location.rate=0.08436518246555322]:4.540182807288E-2)[&location="Northeast",location.rate=0.08436518246555322]:4.219531869557E-2,92[&location="Northeast",location.rate=0.08436518246555322]:8.759714676845E-2)[&location="Northeast",location.rate=0.08436518246555322]:4.657600654191E-2)[&location="Northeast",location.rate=0.08436518246555322]:8.45123143293E-2)[&location="Northeast",location.rate=0.08436518246555322]:3.08566927908E-2,87[&location="Northeast",location.rate=0.08436518246555322]:2.358435302934E-1)[&location="Northeast",location.rate=0.08436518246555322]:1.456985579614E-2)[&location="Northeast",location.rate=0.08436518246555322]:7.901055418049E-1)[&location="RJ",location.rate=0.08436518246555322]:6.644818085552E-2)[&location="RJ",location.rate=0.08436518246555322]:1.00439601021E0)[&location="RJ",location.rate=0.08436518246555322]:1.00391541364E0)[&location="RJ",location.rate=0.08436518246555322]:6.934609900424E-2,((16[&location="RJ",location.rate=0.08436518246555322]:2.555888432588E0,(97[&location="RJ",location.rate=0.08436518246555322]:3.049226254529E-1,((((7[&location="RJ",location.rate=0.08436518246555322]:1.402132327352E-1,8[&location="RJ",location.rate=0.08436518246555322]:1.402132327352E-1)[&location="RJ",location.rate=0.08436518246555322]:3.016004909806E-1,26[&location="RJ",location.rate=0.08436518246555322]:5.486630387843E-1)[&location="RJ",location.rate=0.08436518246555322]:3.333710619352E-2,(31[&location="RJ",location.rate=0.08436518246555322]:6.061491250165E-1,(22[&location="RJ",location.rate=0.08436518246555322]:3.200582950624E-1,27[&location="RJ",location.rate=0.08436518246555322]:3.364966512268E-1)[&location="RJ",location.rate=0.08436518246555322]:2.31296309406E-1)[&location="RJ",location.rate=0.08436518246555322]:1.968663639977E-2)[&location="RJ",location.rate=0.08436518246555322]:8.065974703927E-2,2[&location="RJ",location.rate=0.08436518246555322]:4.790982481814E-1)[&location="RJ",location.rate=0.08436518246555322]:1.853588431467E0)[&location="RJ",location.rate=0.08436518246555322]:9.443462965178E-2)[&location="RJ",location.rate=0.08436518246555322]:1.31724970604E-1,147[&location="RJ",location.rate=0.08436518246555322]:6.594975262552E-1)[&location="RJ",location.rate=0.08436518246555322]:6.687424211044E-2)[&location="RJ",location.rate=0.08436518246555322]:5.899786167069E-2)[&location="RJ",location.rate=0.08436518246555322]:1.288254785443E-1,39[&location="RJ",location.rate=0.08436518246555322]:8.568180594003E-1)[&location="RJ",location.rate=0.08436518246555322]:4.869768596241E-2)[&location="RJ",location.rate=0.08436518246555322]:1.384922192306E-2,40[&location="RJ",location.rate=0.08436518246555322]:9.193649672858E-1)[&location="RJ",location.rate=0.08436518246555322]:1.919941637573E-1)[&location="Northeast",location.rate=0.08436518246555322]:2.67431009439E-1,(((36[&location="Northeast",location.rate=0.08436518246555322]:2.941023073556E-2,(127[&location="Centre-West",location.rate=0.08436518246555322]:2.469133868713E0,121[&location="Northeast",location.rate=0.08436518246555322]:2.028037978302E0)[&location="Northeast",location.rate=0.08436518246555322]:8.082430722805E-2)[&location="Northeast",location.rate=0.08436518246555322]:9.342120442643E-2,35[&location="Northeast",location.rate=0.08436518246555322]:7.625609269624E-2)[&location="Northeast",location.rate=0.08436518246555322]:3.89065214044E-1,(((((60[&location="Centre-West",location.rate=0.08436518246555322]:7.056886441615E-2,(64[&location="Centre-West",location.rate=0.08436518246555322]:6.788451394603E-2,62[&location="Centre-West",location.rate=0.08436518246555322]:1.089804043571E-1)[&location="Centre-West",location.rate=0.08436518246555322]:1.533692819768E-1)[&location="Centre-West",location.rate=0.08436518246555322]:8.499651263914E-2,65[&location="Centre-West",location.rate=0.08436518246555322]:1.555653770553E-1)[&location="Centre-West",location.rate=0.08436518246555322]:1.682473435146E-1,(61[&location="Centre-West",location.rate=0.08436518246555322]:1.778589406985E-1,63[&location="Centre-West",location.rate=0.08436518246555322]:1.367630502874E-1)[&location="Centre-West",location.rate=0.08436518246555322]:3.377346017892E-1)[&location="Centre-West",location.rate=0.08436518246555322]:1.224333349013E0,(128[&location="North",location.rate=0.08436518246555322]:1.562237164238E0,(((131[&location="North",location.rate=0.08436518246555322]:1.941795331923E-1,130[&location="North",location.rate=0.08436518246555322]:1.914398071649E-1)[&location="North",location.rate=0.08436518246555322]:2.907775964783E-2,(129[&location="North",location.rate=0.08436518246555322]:1.031626668286E-1,132[&location="North",location.rate=0.08436518246555322]:1.059023928559E-1)[&location="North",location.rate=0.08436518246555322]:1.173548999842E-1)[&location="North",location.rate=0.08436518246555322]:2.865112197931E-1,(69[&location="North",location.rate=0.08436518246555322]:6.535430506139E-1,118[&location="Northeast",location.rate=0.08436518246555322]:6.425841465042E-1)[&location="Northeast",location.rate=0.08436518246555322]:1.430941471503E-3)[&location="Northeast",location.rate=0.08436518246555322]:1.057948103659E0)[&location="Northeast",location.rate=0.08436518246555322]:3.796369986591E-2)[&location="Northeast",location.rate=0.08436518246555322]:1.709707623272E-1,(45[&location="Northeast",location.rate=0.08436518246555322]:8.32728418658E-1,((46[&location="Northeast",location.rate=0.08436518246555322]:5.766027228858E-1,(((41[&location="Northeast",location.rate=0.08436518246555322]:4.687182502419E-1,48[&location="Northeast",location.rate=0.08436518246555322]:5.124340972364E-1)[&location="Northeast",location.rate=0.08436518246555322]:8.352959673826E-3,42[&location="Northeast",location.rate=0.08436518246555322]:4.8253569079E-1)[&location="Northeast",location.rate=0.08436518246555322]:2.834283975128E-2,43[&location="Northeast",location.rate=0.08436518246555322]:5.6005885841E-1)[&location="Northeast",location.rate=0.08436518246555322]:1.654386447581E-2)[&location="Northeast",location.rate=0.08436518246555322]:8.013010373619E-2,((49[&location="Northeast",location.rate=0.08436518246555322]:4.885524047644E-1,50[&location="Northeast",location.rate=0.08436518246555322]:4.885524047644E-1)[&location="Northeast",location.rate=0.08436518246555322]:1.199452183902E-1,((44[&location="Northeast",location.rate=0.08436518246555322]:4.132549218487E-1,47[&location="Northeast",location.rate=0.08436518246555322]:4.18719402723E-1)[&location="Northeast",location.rate=0.08436518246555322]:2.190185729085E-1,51[&location="Northeast",location.rate=0.08436518246555322]:6.104155712599E-1)[&location="Northeast",location.rate=0.08436518246555322]:3.546532768932E-3)[&location="Northeast",location.rate=0.08436518246555322]:1.544831822163E-2)[&location="Northeast",location.rate=0.08436518246555322]:1.841923133474E-1)[&location="Northeast",location.rate=0.08436518246555322]:1.650469954817E-1)[&location="Northeast",location.rate=0.08436518246555322]:2.229168035969E-1)[&location="Northeast",location.rate=0.08436518246555322]:2.427973762973E-1)[&location="Northeast",location.rate=0.08436518246555322]:6.988356234073E-2,(((67[&location="North",location.rate=0.08436518246555322]:2.409631640833E-1,((123[&location="Northeast",location.rate=0.08436518246555322]:4.356764402356E-2,124[&location="Northeast",location.rate=0.08436518246555322]:4.083540358643E-2)[&location="Northeast",location.rate=0.08436518246555322]:1.517389501201E-1,122[&location="Northeast",location.rate=0.08436518246555322]:1.953065941437E-1)[&location="Northeast",location.rate=0.08436518246555322]:5.469291202803E-1)[&location="Northeast",location.rate=0.08436518246555322]:2.073328898749E-1,66[&location="North",location.rate=0.08436518246555322]:4.482960539582E-1)[&location="Northeast",location.rate=0.08436518246555322]:5.4660883113E-2,(((135[&location="Northeast",location.rate=0.08436518246555322]:5.420768922708E-1,(138[&location="Northeast",location.rate=0.08436518246555322]:3.830281537826E-1,136[&location="Northeast",location.rate=0.08436518246555322]:2.515213044674E-1)[&location="Northeast",location.rate=0.08436518246555322]:3.590487384882E-1)[&location="Northeast",location.rate=0.08436518246555322]:7.804783336986E-1,120[&location="Northeast",location.rate=0.08436518246555322]:1.57461002049E0)[&location="Northeast",location.rate=0.08436518246555322]:5.753647836767E-1,(126[&location="Northeast",location.rate=0.08436518246555322]:1.260508099139E0,119[&location="Northeast",location.rate=0.08436518246555322]:2.046210621782E0)[&location="Northeast",location.rate=0.08436518246555322]:1.99654593343E-1)[&location="Northeast",location.rate=0.08436518246555322]:2.899684342745E-1)[&location="Northeast",location.rate=0.08436518246555322]:2.75045308307E-1)[&location="Northeast",location.rate=0.08436518246555322]:6.859075288246E-3,(((59[&location="Northeast",location.rate=0.08436518246555322]:3.914609668937E-1,(((58[&location="Northeast",location.rate=0.08436518246555322]:2.528321045567E-1,(56[&location="Northeast",location.rate=0.08436518246555322]:1.683306401527E-1,55[&location="Northeast",location.rate=0.08436518246555322]:1.683306401527E-1)[&location="Northeast",location.rate=0.08436518246555322]:5.717906003229E-2)[&location="Northeast",location.rate=0.08436518246555322]:4.220149148596E-2,(54[&location="Northeast",location.rate=0.08436518246555322]:1.020196715179E-1,37[&location="Northeast",location.rate=0.08436518246555322]:1.785224037584E-1)[&location="Northeast",location.rate=0.08436518246555322]:1.356368753444E-1)[&location="Northeast",location.rate=0.08436518246555322]:1.054318234298E-1,57[&location="Northeast",location.rate=0.08436518246555322]:3.840719768494E-1)[&location="Northeast",location.rate=0.08436518246555322]:1.012123048135E-2)[&location="Northeast",location.rate=0.08436518246555322]:2.057357139986E-1,68[&location="North",location.rate=0.08436518246555322]:5.480163530233E-1)[&location="Northeast",location.rate=0.08436518246555322]:4.286778962694E-1,(125[&location="Northeast",location.rate=0.08436518246555322]:7.526735551751E-1,(((134[&location="Northeast",location.rate=0.08436518246555322]:1.829524606319E-1,137[&location="Northeast",location.rate=0.08436518246555322]:2.541853373441E-1)[&location="Northeast",location.rate=0.08436518246555322]:3.36315369332E-1,133[&location="Northeast",location.rate=0.08436518246555322]:5.494048162651E-1)[&location="Northeast",location.rate=0.08436518246555322]:1.103811190213E0,((((70[&location="North",location.rate=0.08436518246555322]:2.80689152131E-1,(74[&location="North",location.rate=0.08436518246555322]:2.749885112453E-1,76[&location="North",location.rate=0.08436518246555322]:2.749885112453E-1)[&location="North",location.rate=0.08436518246555322]:4.405680526922E-2)[&location="North",location.rate=0.08436518246555322]:3.48379274534E-2,75[&location="North",location.rate=0.08436518246555322]:3.538832439679E-1)[&location="North",location.rate=0.08436518246555322]:1.828236843321E-1,(((((78[&location="North",location.rate=0.08436518246555322]:6.618067060164E-2,72[&location="North",location.rate=0.08436518246555322]:4.426286238233E-2)[&location="North",location.rate=0.08436518246555322]:1.48810544298E-1,79[&location="North",location.rate=0.08436518246555322]:2.149912148996E-1)[&location="North",location.rate=0.08436518246555322]:5.946935600643E-2,82[&location="North",location.rate=0.08436518246555322]:2.826797489881E-1)[&location="North",location.rate=0.08436518246555322]:4.420096495647E-3,71[&location="North",location.rate=0.08436518246555322]:2.514834071277E-1)[&location="North",location.rate=0.08436518246555322]:1.009085080218E-1,((80[&location="North",location.rate=0.08436518246555322]:1.138587283798E-1,81[&location="North",location.rate=0.08436518246555322]:1.138587283798E-1)[&location="North",location.rate=0.08436518246555322]:1.768865610961E-1,(73[&location="North",location.rate=0.08436518246555322]:2.621803088434E-1,77[&location="North",location.rate=0.08436518246555322]:2.567008567887E-1)[&location="North",location.rate=0.08436518246555322]:7.788004912559E-2)[&location="North",location.rate=0.08436518246555322]:8.082470786527E-2)[&location="North",location.rate=0.08436518246555322]:1.158218624657E-1)[&location="North",location.rate=0.08436518246555322]:1.008651459921E0,(((103[&location="RJ",location.rate=0.08436518246555322]:6.225556798563E-1,(29[&location="RJ",location.rate=0.08436518246555322]:6.578226090116E-1,(5[&location="RJ",location.rate=0.08436518246555322]:2.79277736511E-1,12[&location="RJ",location.rate=0.08436518246555322]:3.176339008945E-1)[&location="RJ",location.rate=0.08436518246555322]:2.333393930486E-1)[&location="RJ",location.rate=0.08436518246555322]:1.976097831734E-1)[&location="RJ",location.rate=0.08436518246555322]:1.669394081198E0,52[&location="Northeast",location.rate=0.08436518246555322]:6.276560264933E-1)[&location="Northeast",location.rate=0.08436518246555322]:8.40977449466E-2,53[&location="Northeast",location.rate=0.08436518246555322]:7.035570501286E-1)[&location="Northeast",location.rate=0.08436518246555322]:9.533827948076E-2)[&location="Northeast",location.rate=0.08436518246555322]:7.224117990056E-2)[&location="Northeast",location.rate=0.08436518246555322]:9.191955932643E-2)[&location="Northeast",location.rate=0.08436518246555322]:3.906873607844E-1)[&location="Northeast",location.rate=0.08436518246555322]:3.55887709146E-1)[&location="Northeast",location.rate=0.08436518246555322]:9.129442543546E-2,34[&location="Northeast",location.rate=0.08436518246555322]:1.314204747186E-2)[&location="Northeast",location.rate=0.08436518246555322]:1.915295914138E-2)[&location="Northeast",location.rate=0.08436518246555322]:1.559182181865E-2)[&location="Northeast"];
tree STATE_636000 [&joint=-66.07222074946145,lnP=-66.07222074946145] = [&R] (33[&location="Northeast",location.rate=0.0516466498400158]:8.410800846343E-2,((((((66[&location="North",location.rate=0.0516466498400158]:1.285327853633E-2,120[&location="Northeast",location.rate=0.0516466498400158]:1.949839579906E0)[&location="Northeast",location.rate=0.0516466498400158]:1.788105245132E-1,(119[&location="Northeast",location.rate=0.0516466498400158]:2.220686609004E0,126[&location="Northeast",location.rate=0.0516466498400158]:1.43498408636E0)[&location="Northeast",location.rate=0.0516466498400158]:3.853906374406E-3)[&location="Northeast",location.rate=0.0516466498400158]:5.49009690328E-2,((67[&location="North",location.rate=0.0516466498400158]:1.822798019976E-1,(122[&location="Northeast",location.rate=0.0516466498400158]:4.406141368316E-1,(124[&location="Northeast",location.rate=0.0516466498400158]:8.834570946389E-2,123[&location="Northeast",location.rate=0.0516466498400158]:9.107794990102E-2)[&location="Northeast",location.rate=0.0516466498400158]:3.495361869306E-1)[&location="Northeast",location.rate=0.0516466498400158]:2.429382155067E-1)[&location="Northeast",location.rate=0.0516466498400158]:1.302932101352E-2,(135[&location="Northeast",location.rate=0.0516466498400158]:6.261344982325E-1,(138[&location="Northeast",location.rate=0.0516466498400158]:1.597983458493E-1,136[&location="Northeast",location.rate=0.0516466498400158]:2.829149653408E-2)[&location="Northeast",location.rate=0.0516466498400158]:6.663361523832E-1)[&location="Northeast",location.rate=0.0516466498400158]:1.254106131628E0)[&location="Northeast",location.rate=0.0516466498400158]:5.125564907113E-2)[&location="Northeast",location.rate=0.0516466498400158]:5.850601910776E-1,(((68[&location="North",location.rate=0.0516466498400158]:3.049447443425E-1,(59[&location="Northeast",location.rate=0.0516466498400158]:3.040516531516E-1,((54[&location="Northeast",location.rate=0.0516466498400158]:1.606996469975E-1,(57[&location="Northeast",location.rate=0.0516466498400158]:1.955513170445E-1,37[&location="Northeast",location.rate=0.0516466498400158]:2.310704427276E-1)[&location="Northeast",location.rate=0.0516466498400158]:6.131936510416E-3)[&location="Northeast",location.rate=0.0516466498400158]:5.542654607136E-2,((55[&location="Northeast",location.rate=0.0516466498400158]:2.006581507398E-1,56[&location="Northeast",location.rate=0.0516466498400158]:2.006581507398E-1)[&location="Northeast",location.rate=0.0516466498400158]:2.582220272703E-2,58[&location="Northeast",location.rate=0.0516466498400158]:2.538027578386E-1)[&location="Northeast",location.rate=0.0516466498400158]:1.970048441065E-2)[&location="Northeast",location.rate=0.0516466498400158]:4.96740939625E-2)[&location="Northeast",location.rate=0.0516466498400158]:5.007341905985E-2)[&location="Northeast",location.rate=0.0516466498400158]:5.802312707859E-1,(((52[&location="Northeast",location.rate=0.0516466498400158]:5.040239967872E-1,(((12[&location="RJ",location.rate=0.0516466498400158]:1.401738726098E-1,5[&location="RJ",location.rate=0.0516466498400158]:1.018177082263E-1)[&location="RJ",location.rate=0.0516466498400158]:8.18649701687E-2,29[&location="RJ",location.rate=0.0516466498400158]:3.28888157847E-1)[&location="RJ",location.rate=0.0516466498400158]:7.824329248173E-1,103[&location="RJ",location.rate=0.0516466498400158]:8.784443703355E-1)[&location="RJ",location.rate=0.0516466498400158]:1.289873361013E0)[&location="Northeast",location.rate=0.0516466498400158]:3.937451610026E-1,(((((((82[&location="North",location.rate=0.0516466498400158]:1.511960307266E-1,79[&location="North",location.rate=0.0516466498400158]:1.429768526446E-1)[&location="North",location.rate=0.0516466498400158]:2.146341606974E-1,(71[&location="North",location.rate=0.0516466498400158]:1.823179049031E-1,(78[&location="North",location.rate=0.0516466498400158]:5.920346329661E-2,72[&location="North",location.rate=0.0516466498400158]:3.72856550773E-2)[&location="North",location.rate=0.0516466498400158]:1.505117018805E-1)[&location="North",location.rate=0.0516466498400158]:1.478958481648E-1)[&location="North",location.rate=0.0516466498400158]:1.054753195196E-1,(77[&location="North",location.rate=0.0516466498400158]:3.887108268401E-1,73[&location="North",location.rate=0.0516466498400158]:3.941902788948E-1)[&location="North",location.rate=0.0516466498400158]:1.099919443775E-1)[&location="North",location.rate=0.0516466498400158]:1.005316515724E-1,(81[&location="North",location.rate=0.0516466498400158]:2.164295951546E-1,80[&location="North",location.rate=0.0516466498400158]:2.164295951546E-1)[&location="North",location.rate=0.0516466498400158]:3.389692111971E-1)[&location="North",location.rate=0.0516466498400158]:2.34166726216E-1,(75[&location="North",location.rate=0.0516466498400158]:4.731745156798E-1,((76[&location="North",location.rate=0.0516466498400158]:3.57317498012E-1,74[&location="North",location.rate=0.0516466498400158]:3.57317498012E-1)[&location="North",location.rate=0.0516466498400158]:5.349184951155E-2,70[&location="North",location.rate=0.0516466498400158]:3.724531831401E-1)[&location="North",location.rate=0.0516466498400158]:6.23651681562E-2)[&location="North",location.rate=0.0516466498400158]:3.65706085381E-1)[&location="North",location.rate=0.0516466498400158]:7.854046154326E-1,53[&location="Northeast",location.rate=0.0516466498400158]:8.778221578812E-1)[&location="Northeast",location.rate=0.0516466498400158]:7.178258974E-3,(137[&location="Northeast",location.rate=0.0516466498400158]:5.925689567E-1,(133[&location="Northeast",location.rate=0.0516466498400158]:4.733767177483E-1,134[&location="Northeast",location.rate=0.0516466498400158]:4.432397314471E-1)[&location="Northeast",location.rate=0.0516466498400158]:7.809634854069E-2)[&location="Northeast",location.rate=0.0516466498400158]:1.115606847534E0)[&location="Northeast",location.rate=0.0516466498400158]:4.572019623184E-3)[&location="Northeast",location.rate=0.0516466498400158]:2.40541972651E-1,125[&location="Northeast",location.rate=0.0516466498400158]:9.197318954682E-1)[&location="Northeast",location.rate=0.0516466498400158]:1.32110786327E-1)[&location="Northeast",location.rate=0.0516466498400158]:3.290210201624E-1,((38[&location="Northeast",location.rate=0.0516466498400158]:8.396623808822E-1,((((((((7[&location="RJ",location.rate=0.0516466498400158]:2.130828995494E-1,8[&location="RJ",location.rate=0.0516466498400158]:2.130828995494E-1)[&location="RJ",location.rate=0.0516466498400158]:3.735620391983E-1,26[&location="RJ",location.rate=0.0516466498400158]:6.934942538162E-1)[&location="RJ",location.rate=0.0516466498400158]:2.239271991005E-1,(31[&location="RJ",location.rate=0.0516466498400158]:8.663703866674E-1,(22[&location="RJ",location.rate=0.0516466498400158]:2.191216231988E-1,27[&location="RJ",location.rate=0.0516466498400158]:2.355599793632E-1)[&location="RJ",location.rate=0.0516466498400158]:5.924542429205E-1)[&location="RJ",location.rate=0.0516466498400158]:9.488668268773E-2)[&location="RJ",location.rate=0.0516466498400158]:1.939485539842E-1,2[&location="RJ",location.rate=0.0516466498400158]:9.278083630652E-1)[&location="RJ",location.rate=0.0516466498400158]:1.654778089251E0,16[&location="RJ",location.rate=0.0516466498400158]:2.711353575604E0)[&location="RJ",location.rate=0.0516466498400158]:1.853021872011E-2,(39[&location="RJ",location.rate=0.0516466498400158]:6.286809969618E-1,(40[&location="RJ",location.rate=0.0516466498400158]:6.044292363867E-1,147[&location="RJ",location.rate=0.0516466498400158]:6.618062855671E-1)[&location="RJ",location.rate=0.0516466498400158]:2.42517605751E-2)[&location="RJ",location.rate=0.0516466498400158]:1.570987124457E-2)[&location="RJ",location.rate=0.0516466498400158]:2.911183322365E-3,(146[&location="RJ",location.rate=0.0516466498400158]:4.605351090709E-1,((((((((93[&location="Northeast",location.rate=0.0516466498400158]:1.837925589326E-2,84[&location="Northeast",location.rate=0.0516466498400158]:4.680625756242E-3)[&location="Northeast",location.rate=0.0516466498400158]:1.102041497172E-1,((83[&location="Northeast",location.rate=0.0516466498400158]:8.751479824634E-2,85[&location="Northeast",location.rate=0.0516466498400158]:8.751479824634E-2)[&location="Northeast",location.rate=0.0516466498400158]:1.072630456143E-2,86[&location="Northeast",location.rate=0.0516466498400158]:9.824110280777E-2)[&location="Northeast",location.rate=0.0516466498400158]:1.664367266564E-2)[&location="Northeast",location.rate=0.0516466498400158]:5.674789019768E-2,(((90[&location="Northeast",location.rate=0.0516466498400158]:6.455083766491E-2,91[&location="Northeast",location.rate=0.0516466498400158]:6.455083766491E-2)[&location="Northeast",location.rate=0.0516466498400158]:2.255356161311E-2,92[&location="Northeast",location.rate=0.0516466498400158]:8.710439927802E-2)[&location="Northeast",location.rate=0.0516466498400158]:4.209306356523E-2,87[&location="Northeast",location.rate=0.0516466498400158]:1.154988327062E-1)[&location="Northeast",location.rate=0.0516466498400158]:5.613383296485E-2)[&location="Northeast",location.rate=0.0516466498400158]:1.424650905531E-1,(88[&location="Northeast",location.rate=0.0516466498400158]:1.58134592324E-1,89[&location="Northeast",location.rate=0.0516466498400158]:1.71833222461E-1)[&location="Northeast",location.rate=0.0516466498400158]:1.559631639003E-1)[&location="Northeast",location.rate=0.0516466498400158]:7.288601266777E-1,3[&location="RJ",location.rate=0.0516466498400158]:5.032318555048E-1)[&location="RJ",location.rate=0.0516466498400158]:7.7610204509E-2,(((10[&location="RJ",location.rate=0.0516466498400158]:1.875307239906E-1,15[&location="RJ",location.rate=0.0516466498400158]:2.25886888374E-1)[&location="RJ",location.rate=0.0516466498400158]:3.681448619703E-1,6[&location="RJ",location.rate=0.0516466498400158]:5.392372297965E-1)[&location="RJ",location.rate=0.0516466498400158]:6.303374856604E-3,18[&location="RJ",location.rate=0.0516466498400158]:6.085543032832E-1)[&location="RJ",location.rate=0.0516466498400158]:8.735624988118E-2)[&location="RJ",location.rate=0.0516466498400158]:5.842667152686E-1,(((((23[&location="RJ",location.rate=0.0516466498400158]:5.308008765779E-1,(20[&location="RJ",location.rate=0.0516466498400158]:2.511356173797E-1,25[&location="RJ",location.rate=0.0516466498400158]:2.703136995714E-1)[&location="RJ",location.rate=0.0516466498400158]:2.714460811161E-1)[&location="RJ",location.rate=0.0516466498400158]:2.924421317287E-1,(11[&location="RJ",location.rate=0.0516466498400158]:5.52333121217E-1,140[&location="RJ",location.rate=0.0516466498400158]:5.331550390253E-1)[&location="RJ",location.rate=0.0516466498400158]:1.859783802404E-1)[&location="RJ",location.rate=0.0516466498400158]:3.334172067907E-1,(((21[&location="RJ",location.rate=0.0516466498400158]:5.61227239827E-1,28[&location="RJ",location.rate=0.0516466498400158]:5.858847740735E-1)[&location="RJ",location.rate=0.0516466498400158]:3.167749784319E-1,1[&location="RJ",location.rate=0.0516466498400158]:1.163583826425E-1)[&location="RJ",location.rate=0.0516466498400158]:1.115059729247E-1,24[&location="RJ",location.rate=0.0516466498400158]:1.008686273375E0)[&location="RJ",location.rate=0.0516466498400158]:1.589328458316E-1)[&location="RJ",location.rate=0.0516466498400158]:2.859680179958E-2,102[&location="RJ",location.rate=0.0516466498400158]:3.457208539019E-2)[&location="RJ",location.rate=0.0516466498400158]:3.302176605027E-2,((142[&location="RJ",location.rate=0.0516466498400158]:5.282764945549E-1,(144[&location="RJ",location.rate=0.0516466498400158]:4.175512023863E-1,(145[&location="RJ",location.rate=0.0516466498400158]:1.092130273018E-1,141[&location="RJ",location.rate=0.0516466498400158]:1.064733012742E-1)[&location="RJ",location.rate=0.0516466498400158]:3.138176271394E-1)[&location="RJ",location.rate=0.0516466498400158]:1.052458401137E-1)[&location="RJ",location.rate=0.0516466498400158]:6.619064251216E-1,(((((13[&location="RJ",location.rate=0.0516466498400158]:4.740800929849E-1,19[&location="RJ",location.rate=0.0516466498400158]:5.124362573685E-1)[&location="RJ",location.rate=0.0516466498400158]:2.031283159815E-1,115[&location="RJ",location.rate=0.0516466498400158]:5.950166281445E-1)[&location="RJ",location.rate=0.0516466498400158]:2.969797959519E-2,(109[&location="RJ",location.rate=0.0516466498400158]:5.892049265661E-1,((108[&location="RJ",location.rate=0.0516466498400158]:2.150998324977E-1,107[&location="RJ",location.rate=0.0516466498400158]:2.178395585251E-1)[&location="RJ",location.rate=0.0516466498400158]:8.602285911293E-2,(104[&location="RJ",location.rate=0.0516466498400158]:1.420796676492E-1,114[&location="RJ",location.rate=0.0516466498400158]:8.180569504646E-2)[&location="RJ",location.rate=0.0516466498400158]:1.617827499888E-1)[&location="RJ",location.rate=0.0516466498400158]:2.661644267364E-1)[&location="RJ",location.rate=0.0516466498400158]:1.14961735968E-1)[&location="RJ",location.rate=0.0516466498400158]:7.524543761362E-2,(((139[&location="RJ",location.rate=0.0516466498400158]:3.510703500493E-1,(111[&location="RJ",location.rate=0.0516466498400158]:1.480437046687E-1,106[&location="RJ",location.rate=0.0516466498400158]:1.316053485043E-1)[&location="RJ",location.rate=0.0516466498400158]:2.768417962726E-2)[&location="RJ",location.rate=0.0516466498400158]:3.373926032315E-1,116[&location="RJ",location.rate=0.0516466498400158]:4.364081587603E-1)[&location="RJ",location.rate=0.0516466498400158]:1.608849234736E-1,(148[&location="RJ",location.rate=0.0516466498400158]:1.264873280544E-1,143[&location="RJ",location.rate=0.0516466498400158]:1.23747602027E-1)[&location="RJ",location.rate=0.0516466498400158]:5.091619185633E-1)[&location="RJ",location.rate=0.0516466498400158]:1.026669631193E-1)[&location="RJ",location.rate=0.0516466498400158]:1.328304665042E-1,((105[&location="RJ",location.rate=0.0516466498400158]:6.65685125157E-1,110[&location="RJ",location.rate=0.0516466498400158]:6.876029333761E-1)[&location="RJ",location.rate=0.0516466498400158]:2.378386819501E-2,((30[&location="RJ",location.rate=0.0516466498400158]:3.676394508016E-1,4[&location="RJ",location.rate=0.0516466498400158]:1.950367110755E-1)[&location="RJ",location.rate=0.0516466498400158]:4.303621101965E-1,((112[&location="RJ",location.rate=0.0516466498400158]:3.010411939194E-1,117[&location="RJ",location.rate=0.0516466498400158]:3.03780919947E-1)[&location="RJ",location.rate=0.0516466498400158]:2.864757590465E-1,((14[&location="RJ",location.rate=0.0516466498400158]:4.96410299803E-1,17[&location="RJ",location.rate=0.0516466498400158]:5.347664641867E-1)[&location="RJ",location.rate=0.0516466498400158]:7.897551305471E-2,(113[&location="RJ",location.rate=0.0516466498400158]:4.703789211677E-1,9[&location="RJ",location.rate=0.0516466498400158]:4.621597430857E-1)[&location="RJ",location.rate=0.0516466498400158]:1.0500689169E-1)[&location="RJ",location.rate=0.0516466498400158]:1.213114010821E-2)[&location="RJ",location.rate=0.0516466498400158]:9.541611488131E-2)[&location="RJ",location.rate=0.0516466498400158]:3.39331857786E-2)[&location="RJ",location.rate=0.0516466498400158]:1.981160390535E-1)[&location="RJ",location.rate=0.0516466498400158]:1.025978872709E-1)[&location="RJ",location.rate=0.0516466498400158]:1.239862742298E-1)[&location="RJ",location.rate=0.0516466498400158]:1.002546498693E-1)[&location="RJ",location.rate=0.0516466498400158]:5.51903037762E-1,101[&location="RJ",location.rate=0.0516466498400158]:7.142720870168E-1)[&location="RJ",location.rate=0.0516466498400158]:5.99208601813E-1)[&location="RJ",location.rate=0.0516466498400158]:3.069855216928E-1)[&location="RJ",location.rate=0.0516466498400158]:1.556139793935E-2,((99[&location="RJ",location.rate=0.0516466498400158]:6.290136787167E-1,96[&location="RJ",location.rate=0.0516466498400158]:5.934945530339E-1)[&location="RJ",location.rate=0.0516466498400158]:1.653877001146E-1,((95[&location="RJ",location.rate=0.0516466498400158]:4.654231034518E-1,(100[&location="RJ",location.rate=0.0516466498400158]:3.033488809771E-1,94[&location="RJ",location.rate=0.0516466498400158]:3.033488809771E-1)[&location="RJ",location.rate=0.0516466498400158]:7.737476892269E-2)[&location="RJ",location.rate=0.0516466498400158]:2.750207237649E-1,(97[&location="RJ",location.rate=0.0516466498400158]:2.290277297661E-1,98[&location="RJ",location.rate=0.0516466498400158]:4.284812816786E-1)[&location="RJ",location.rate=0.0516466498400158]:3.010335837894E-1)[&location="RJ",location.rate=0.0516466498400158]:4.30285898661E-2)[&location="RJ",location.rate=0.0516466498400158]:1.873529468034E-2)[&location="RJ",location.rate=0.0516466498400158]:2.451049423432E-1)[&location="Northeast",location.rate=0.0516466498400158]:9.771658830548E-2,(((((65[&location="Centre-West",location.rate=0.0516466498400158]:1.69816809057E-1,(60[&location="Centre-West",location.rate=0.0516466498400158]:1.297216636349E-1,(64[&location="Centre-West",location.rate=0.0516466498400158]:2.176540323063E-1,62[&location="Centre-West",location.rate=0.0516466498400158]:2.587499227174E-1)[&location="Centre-West",location.rate=0.0516466498400158]:6.275256283526E-2)[&location="Centre-West",location.rate=0.0516466498400158]:4.009514542211E-2)[&location="Centre-West",location.rate=0.0516466498400158]:3.633499014415E-1,(63[&location="Centre-West",location.rate=0.0516466498400158]:1.492948659669E-2,61[&location="Centre-West",location.rate=0.0516466498400158]:5.602537700773E-2)[&location="Centre-West",location.rate=0.0516466498400158]:6.689221554085E-1)[&location="Centre-West",location.rate=0.0516466498400158]:1.13859867404E0,(((69[&location="North",location.rate=0.0516466498400158]:1.305919644213E0,(118[&location="Northeast",location.rate=0.0516466498400158]:1.195779063139E0,(131[&location="North",location.rate=0.0516466498400158]:5.9051281666E-1,((132[&location="North",location.rate=0.0516466498400158]:1.218466150482E-1,129[&location="North",location.rate=0.0516466498400158]:1.191068890208E-1)[&location="North",location.rate=0.0516466498400158]:2.270599196631E-1,130[&location="North",location.rate=0.0516466498400158]:3.461668086839E-1)[&location="North",location.rate=0.0516466498400158]:2.416062819487E-1)[&location="North",location.rate=0.0516466498400158]:4.710196711369E-1)[&location="North",location.rate=0.0516466498400158]:9.918167696424E-2)[&location="North",location.rate=0.0516466498400158]:5.605029890875E-1,(45[&location="Northeast",location.rate=0.0516466498400158]:7.558418064565E-1,(((44[&location="Northeast",location.rate=0.0516466498400158]:4.217503139487E-1,(51[&location="Northeast",location.rate=0.0516466498400158]:3.341637468523E-1,47[&location="Northeast",location.rate=0.0516466498400158]:3.614861512237E-1)[&location="Northeast",location.rate=0.0516466498400158]:6.57286435992E-2)[&location="Northeast",location.rate=0.0516466498400158]:2.900179203017E-1,((46[&location="Northeast",location.rate=0.0516466498400158]:5.441767627778E-1,43[&location="Northeast",location.rate=0.0516466498400158]:5.441767627778E-1)[&location="Northeast",location.rate=0.0516466498400158]:6.37021351083E-2,(41[&location="Northeast",location.rate=0.0516466498400158]:3.097505593259E-1,(42[&location="Northeast",location.rate=0.0516466498400158]:2.847920815651E-1,48[&location="Northeast",location.rate=0.0516466498400158]:3.230434476854E-1)[&location="Northeast",location.rate=0.0516466498400158]:3.0422958635E-2)[&location="Northeast",location.rate=0.0516466498400158]:2.434835298173E-1)[&location="Northeast",location.rate=0.0516466498400158]:1.093538172385E-1)[&location="Northeast",location.rate=0.0516466498400158]:3.350292689759E-2,(49[&location="Northeast",location.rate=0.0516466498400158]:3.355208599518E-1,50[&location="Northeast",location.rate=0.0516466498400158]:3.355208599518E-1)[&location="Northeast",location.rate=0.0516466498400158]:3.824278968247E-1)[&location="Northeast",location.rate=0.0516466498400158]:1.330288574564E-2)[&location="Northeast",location.rate=0.0516466498400158]:1.864996830461E-1)[&location="Northeast",location.rate=0.0516466498400158]:5.44596106401E-3,128[&location="North",location.rate=0.0516466498400158]:1.721183662858E0)[&location="Northeast",location.rate=0.0516466498400158]:2.636516200982E-3)[&location="Northeast",location.rate=0.0516466498400158]:4.719871884951E-2,(36[&location="Northeast",location.rate=0.0516466498400158]:2.757634518441E-1,(121[&location="Northeast",location.rate=0.0516466498400158]:2.308573938227E0,127[&location="Centre-West",location.rate=0.0516466498400158]:2.749669828638E0)[&location="Northeast",location.rate=0.0516466498400158]:4.66415684112E-2)[&location="Northeast",location.rate=0.0516466498400158]:1.306366524236E-2)[&location="Northeast",location.rate=0.0516466498400158]:2.016308086845E-2,35[&location="Northeast",location.rate=0.0516466498400158]:2.624148554892E-1)[&location="Northeast",location.rate=0.0516466498400158]:7.259866718307E-2)[&location="Northeast",location.rate=0.0516466498400158]:3.314628748463E-1)[&location="Northeast",location.rate=0.0516466498400158]:1.651485656413E-1)[&location="Northeast",location.rate=0.0516466498400158]:5.131272293161E-2,34[&location="Northeast",location.rate=0.0516466498400158]:1.992398746142E-2)[&location="Northeast",location.rate=0.0516466498400158]:8.40694844783E-3,32[&location="Northeast",location.rate=0.0516466498400158]:6.413127690168E-3)[&location="Northeast",location.rate=0.0516466498400158]:7.221542871855E-2)[&location="Northeast"];
tree STATE_638000 [&joint=-64.03700493999102,lnP=-64.03700493999102] = [&R] ((33[&location="Northeast",location.rate=0.03409370519380756]:4.454331741442E-2,((125[&location="Northeast",location.rate=0.03409370519380756]:7.09262031914E-1,((((52[&location="Northeast",location.rate=0.03409370519380756]:5.29883156178E-1,(134[&location="Northeast",location.rate=0.03409370519380756]:4.002077060645E-1,(137[&location="Northeast",location.rate=0.03409370519380756]:1.524486290402E-1,133[&location="Northeast",location.rate=0.03409370519380756]:1.113527386291E-1)[&location="Northeast",location.rate=0.03409370519380756]:3.189919537365E-1)[&location="Northeast",location.rate=0.03409370519380756]:8.734212394692E-1)[&location="Northeast",location.rate=0.03409370519380756]:9.281414919551E-4,(103[&location="RJ",location.rate=0.03409370519380756]:6.079430149177E-1,(29[&location="RJ",location.rate=0.03409370519380756]:5.116964682307E-1,(5[&location="RJ",location.rate=0.03409370519380756]:1.89518928357E-1,12[&location="RJ",location.rate=0.03409370519380756]:2.278750927405E-1)[&location="RJ",location.rate=0.03409370519380756]:1.769720604217E-1)[&location="RJ",location.rate=0.03409370519380756]:3.291232590158E-1)[&location="RJ",location.rate=0.03409370519380756]:1.587162017313E0)[&location="Northeast",location.rate=0.03409370519380756]:8.374064365171E-2,53[&location="Northeast",location.rate=0.03409370519380756]:6.063552200103E-1)[&location="Northeast",location.rate=0.03409370519380756]:6.560001805996E-2,(((((82[&location="North",location.rate=0.03409370519380756]:1.632346762836E-1,(72[&location="North",location.rate=0.03409370519380756]:1.302017089448E-1,78[&location="North",location.rate=0.03409370519380756]:1.521195171641E-1)[&location="North",location.rate=0.03409370519380756]:2.895981037449E-3)[&location="North",location.rate=0.03409370519380756]:1.682054366677E-1,79[&location="North",location.rate=0.03409370519380756]:3.232209348692E-1)[&location="North",location.rate=0.03409370519380756]:2.747345592606E-1,((77[&location="North",location.rate=0.03409370519380756]:3.333255362975E-1,71[&location="North",location.rate=0.03409370519380756]:2.703118376674E-1)[&location="North",location.rate=0.03409370519380756]:1.82256020347E-1,73[&location="North",location.rate=0.03409370519380756]:5.210610086992E-1)[&location="North",location.rate=0.03409370519380756]:1.179903758414E-1)[&location="North",location.rate=0.03409370519380756]:8.683470084271E-3,(80[&location="North",location.rate=0.03409370519380756]:7.044286116152E-2,81[&location="North",location.rate=0.03409370519380756]:7.044286116152E-2)[&location="North",location.rate=0.03409370519380756]:5.279769249703E-1)[&location="North",location.rate=0.03409370519380756]:1.015099173116E-1,(75[&location="North",location.rate=0.03409370519380756]:6.664447414841E-1,(74[&location="North",location.rate=0.03409370519380756]:5.46688081949E-1,(76[&location="North",location.rate=0.03409370519380756]:4.116803585541E-1,70[&location="North",location.rate=0.03409370519380756]:3.733241941707E-1)[&location="North",location.rate=0.03409370519380756]:1.350077233949E-1)[&location="North",location.rate=0.03409370519380756]:1.197566595351E-1)[&location="North",location.rate=0.03409370519380756]:8.280003045238E-2)[&location="North",location.rate=0.03409370519380756]:6.691735247459E-1)[&location="Northeast",location.rate=0.03409370519380756]:2.47689307505E-1)[&location="Northeast",location.rate=0.03409370519380756]:3.224711609198E-1,((59[&location="Northeast",location.rate=0.03409370519380756]:2.404553700986E-1,((55[&location="Northeast",location.rate=0.03409370519380756]:1.961336427297E-1,56[&location="Northeast",location.rate=0.03409370519380756]:1.961336427297E-1)[&location="Northeast",location.rate=0.03409370519380756]:3.677201062161E-3,((57[&location="Northeast",location.rate=0.03409370519380756]:1.670760056864E-1,54[&location="Northeast",location.rate=0.03409370519380756]:1.26092399129E-1)[&location="Northeast",location.rate=0.03409370519380756]:4.253452664611E-2,(37[&location="Northeast",location.rate=0.03409370519380756]:1.636722644549E-1,58[&location="Northeast",location.rate=0.03409370519380756]:1.445465813948E-1)[&location="Northeast",location.rate=0.03409370519380756]:8.145739356066E-2)[&location="Northeast",location.rate=0.03409370519380756]:1.129273208098E-3)[&location="Northeast",location.rate=0.03409370519380756]:3.244780499514E-2)[&location="Northeast",location.rate=0.03409370519380756]:3.413504140357E-1,68[&location="North",location.rate=0.03409370519380756]:5.326254562653E-1)[&location="Northeast",location.rate=0.03409370519380756]:3.324410699017E-1)[&location="Northeast",location.rate=0.03409370519380756]:6.066494838141E-1)[&location="Northeast",location.rate=0.03409370519380756]:9.561004477332E-2,(((((38[&location="Northeast",location.rate=0.03409370519380756]:8.688135380334E-1,((((101[&location="RJ",location.rate=0.03409370519380756]:1.255539043143E0,((((142[&location="RJ",location.rate=0.03409370519380756]:5.670122095745E-1,((141[&location="RJ",location.rate=0.03409370519380756]:1.00213705942E-1,145[&location="RJ",location.rate=0.03409370519380756]:1.029534319696E-1)[&location="RJ",location.rate=0.03409370519380756]:1.836567683498E-3,144[&location="RJ",location.rate=0.03409370519380756]:9.931054759812E-2)[&location="RJ",location.rate=0.03409370519380756]:4.622222099215E-1)[&location="RJ",location.rate=0.03409370519380756]:9.89287593484E-1,(((((((107[&location="RJ",location.rate=0.03409370519380756]:3.453780867075E-1,108[&location="RJ",location.rate=0.03409370519380756]:3.426383606802E-1)[&location="RJ",location.rate=0.03409370519380756]:9.964102662915E-2,(114[&location="RJ",location.rate=0.03409370519380756]:1.684622245801E-1,104[&location="RJ",location.rate=0.03409370519380756]:2.287361971829E-1)[&location="RJ",location.rate=0.03409370519380756]:2.162829161538E-1)[&location="RJ",location.rate=0.03409370519380756]:1.578021746824E-1,109[&location="RJ",location.rate=0.03409370519380756]:6.219993702108E-1)[&location="RJ",location.rate=0.03409370519380756]:1.591249839862E-1,(115[&location="RJ",location.rate=0.03409370519380756]:4.569264583854E-1,(19[&location="RJ",location.rate=0.03409370519380756]:3.619560873788E-1,13[&location="RJ",location.rate=0.03409370519380756]:3.235999229951E-1)[&location="RJ",location.rate=0.03409370519380756]:2.155183162121E-1)[&location="RJ",location.rate=0.03409370519380756]:2.447458410171E-1)[&location="RJ",location.rate=0.03409370519380756]:1.121276282957E-1,116[&location="RJ",location.rate=0.03409370519380756]:8.137999276981E-1)[&location="RJ",location.rate=0.03409370519380756]:6.019408563339E-2,((139[&location="RJ",location.rate=0.03409370519380756]:6.979549630537E-1,(111[&location="RJ",location.rate=0.03409370519380756]:4.414655987805E-1,106[&location="RJ",location.rate=0.03409370519380756]:4.250272426162E-1)[&location="RJ",location.rate=0.03409370519380756]:8.114689851978E-2)[&location="RJ",location.rate=0.03409370519380756]:3.734408229768E-1,(148[&location="RJ",location.rate=0.03409370519380756]:4.750057826485E-1,143[&location="RJ",location.rate=0.03409370519380756]:4.722660566211E-1)[&location="RJ",location.rate=0.03409370519380756]:3.826913732452E-1)[&location="RJ",location.rate=0.03409370519380756]:5.465302182154E-2)[&location="RJ",location.rate=0.03409370519380756]:7.44280499779E-2,(((((117[&location="RJ",location.rate=0.03409370519380756]:4.682494105229E-1,112[&location="RJ",location.rate=0.03409370519380756]:4.655096844953E-1)[&location="RJ",location.rate=0.03409370519380756]:1.751770337752E-2,(9[&location="RJ",location.rate=0.03409370519380756]:4.690360980972E-1,(30[&location="RJ",location.rate=0.03409370519380756]:4.082831856597E-1,4[&location="RJ",location.rate=0.03409370519380756]:2.356804459337E-1)[&location="RJ",location.rate=0.03409370519380756]:1.840405836705E-1)[&location="RJ",location.rate=0.03409370519380756]:5.772111693549E-3)[&location="RJ",location.rate=0.03409370519380756]:1.960123020905E-1,113[&location="RJ",location.rate=0.03409370519380756]:6.790396899633E-1)[&location="RJ",location.rate=0.03409370519380756]:9.4166744402E-2,(17[&location="RJ",location.rate=0.03409370519380756]:5.192650887989E-1,14[&location="RJ",location.rate=0.03409370519380756]:4.809089244152E-1)[&location="RJ",location.rate=0.03409370519380756]:2.922975099501E-1)[&location="RJ",location.rate=0.03409370519380756]:4.993476090557E-2,(110[&location="RJ",location.rate=0.03409370519380756]:7.737723330785E-1,105[&location="RJ",location.rate=0.03409370519380756]:7.518545248594E-1)[&location="RJ",location.rate=0.03409370519380756]:4.38894101377E-2)[&location="RJ",location.rate=0.03409370519380756]:2.074726488604E-1)[&location="RJ",location.rate=0.03409370519380756]:3.53083219201E-1)[&location="RJ",location.rate=0.03409370519380756]:1.459728320275E-2,((24[&location="RJ",location.rate=0.03409370519380756]:9.407559219502E-1,(1[&location="RJ",location.rate=0.03409370519380756]:1.253792993076E-1,(21[&location="RJ",location.rate=0.03409370519380756]:7.982587682702E-1,28[&location="RJ",location.rate=0.03409370519380756]:8.229163025167E-1)[&location="RJ",location.rate=0.03409370519380756]:8.876436665388E-2)[&location="RJ",location.rate=0.03409370519380756]:3.45547048344E-2)[&location="RJ",location.rate=0.03409370519380756]:3.628096611189E-1,(102[&location="RJ",location.rate=0.03409370519380756]:1.816194837313E-2,(((25[&location="RJ",location.rate=0.03409370519380756]:5.762227130857E-1,20[&location="RJ",location.rate=0.03409370519380756]:5.57044630894E-1)[&location="RJ",location.rate=0.03409370519380756]:1.946577629053E-2,23[&location="RJ",location.rate=0.03409370519380756]:5.847295852666E-1)[&location="RJ",location.rate=0.03409370519380756]:1.954381851276E-1,(11[&location="RJ",location.rate=0.03409370519380756]:4.935096488488E-1,140[&location="RJ",location.rate=0.03409370519380756]:4.743315666571E-1)[&location="RJ",location.rate=0.03409370519380756]:2.017266146961E-1)[&location="RJ",location.rate=0.03409370519380756]:3.886791094857E-1)[&location="RJ",location.rate=0.03409370519380756]:1.237597990796E-1)[&location="RJ",location.rate=0.03409370519380756]:1.823999963427E-1)[&location="RJ",location.rate=0.03409370519380756]:1.696831853971E-1,(((((84[&location="Northeast",location.rate=0.03409370519380756]:3.55049867488E-2,93[&location="Northeast",location.rate=0.03409370519380756]:4.920361688582E-2)[&location="Northeast",location.rate=0.03409370519380756]:1.039696040959E-1,(92[&location="Northeast",location.rate=0.03409370519380756]:1.304320117902E-1,(91[&location="Northeast",location.rate=0.03409370519380756]:8.944263718848E-2,90[&location="Northeast",location.rate=0.03409370519380756]:8.944263718848E-2)[&location="Northeast",location.rate=0.03409370519380756]:4.098937460172E-2)[&location="Northeast",location.rate=0.03409370519380756]:2.274120919155E-2)[&location="Northeast",location.rate=0.03409370519380756]:1.854298707576E-1,(86[&location="Northeast",location.rate=0.03409370519380756]:1.36702583263E-1,(85[&location="Northeast",location.rate=0.03409370519380756]:3.261537675547E-2,83[&location="Northeast",location.rate=0.03409370519380756]:3.261537675547E-2)[&location="Northeast",location.rate=0.03409370519380756]:1.040872065076E-1)[&location="Northeast",location.rate=0.03409370519380756]:1.882018783393E-1)[&location="Northeast",location.rate=0.03409370519380756]:4.939330339059E-2,(87[&location="Northeast",location.rate=0.03409370519380756]:2.261435345286E-1,(88[&location="Northeast",location.rate=0.03409370519380756]:2.558394635013E-2,89[&location="Northeast",location.rate=0.03409370519380756]:3.928257648714E-2)[&location="Northeast",location.rate=0.03409370519380756]:2.005595881785E-1)[&location="Northeast",location.rate=0.03409370519380756]:1.481542304643E-1)[&location="Northeast",location.rate=0.03409370519380756]:1.318826385149E0,((10[&location="RJ",location.rate=0.03409370519380756]:2.384929405854E-1,15[&location="RJ",location.rate=0.03409370519380756]:2.768491049689E-1)[&location="RJ",location.rate=0.03409370519380756]:4.157746248317E-1,((3[&location="RJ",location.rate=0.03409370519380756]:2.122204067631E-1,18[&location="RJ",location.rate=0.03409370519380756]:3.272888999137E-1)[&location="RJ",location.rate=0.03409370519380756]:1.749634128939E-1,6[&location="RJ",location.rate=0.03409370519380756]:4.392386141775E-1)[&location="RJ",location.rate=0.03409370519380756]:1.985905950753E-1)[&location="RJ",location.rate=0.03409370519380756]:5.676237080121E-1)[&location="RJ",location.rate=0.03409370519380756]:3.378670804207E-1)[&location="RJ",location.rate=0.03409370519380756]:7.670135660059E-1)[&location="RJ",location.rate=0.03409370519380756]:1.120536382674E-1,98[&location="RJ",location.rate=0.03409370519380756]:5.228438229634E-1)[&location="RJ",location.rate=0.03409370519380756]:2.122992022522E-1,((((94[&location="RJ",location.rate=0.03409370519380756]:2.350019253291E-1,100[&location="RJ",location.rate=0.03409370519380756]:2.350019253291E-1)[&location="RJ",location.rate=0.03409370519380756]:9.312699886761E-2,95[&location="RJ",location.rate=0.03409370519380756]:4.128283777487E-1)[&location="RJ",location.rate=0.03409370519380756]:2.04026613633E-1,97[&location="RJ",location.rate=0.03409370519380756]:4.064724777205E-1)[&location="RJ",location.rate=0.03409370519380756]:5.727906834433E-2,(99[&location="RJ",location.rate=0.03409370519380756]:6.295352042804E-1,96[&location="RJ",location.rate=0.03409370519380756]:5.940160785975E-1)[&location="RJ",location.rate=0.03409370519380756]:5.552781719419E-2)[&location="RJ",location.rate=0.03409370519380756]:7.193792723827E-2)[&location="RJ",location.rate=0.03409370519380756]:3.887971219829E-2,(40[&location="RJ",location.rate=0.03409370519380756]:6.33593363959E-1,((((39[&location="RJ",location.rate=0.03409370519380756]:2.575552487734E-1,16[&location="RJ",location.rate=0.03409370519380756]:2.343048174891E0)[&location="RJ",location.rate=0.03409370519380756]:2.667912149882E-2,147[&location="RJ",location.rate=0.03409370519380756]:3.416114194526E-1)[&location="RJ",location.rate=0.03409370519380756]:5.742837459258E-2,(2[&location="RJ",location.rate=0.03409370519380756]:7.807593613564E-1,((22[&location="RJ",location.rate=0.03409370519380756]:2.158816083371E-1,27[&location="RJ",location.rate=0.03409370519380756]:2.323199645014E-1)[&location="RJ",location.rate=0.03409370519380756]:5.052508647505E-1,(31[&location="RJ",location.rate=0.03409370519380756]:7.370669230117E-1,((7[&location="RJ",location.rate=0.03409370519380756]:6.351955848762E-2,8[&location="RJ",location.rate=0.03409370519380756]:6.351955848762E-2)[&location="RJ",location.rate=0.03409370519380756]:4.350098420191E-1,26[&location="RJ",location.rate=0.03409370519380756]:6.053787155752E-1)[&location="RJ",location.rate=0.03409370519380756]:8.785259099809E-2)[&location="RJ",location.rate=0.03409370519380756]:3.88600706239E-2)[&location="RJ",location.rate=0.03409370519380756]:2.322296279948E-1)[&location="RJ",location.rate=0.03409370519380756]:1.517629186338E0)[&location="RJ",location.rate=0.03409370519380756]:1.131425369502E-1,146[&location="RJ",location.rate=0.03409370519380756]:5.750238610499E-1)[&location="RJ",location.rate=0.03409370519380756]:1.78788082144E-1)[&location="RJ",location.rate=0.03409370519380756]:1.201407290859E-2)[&location="RJ",location.rate=0.03409370519380756]:2.915121120948E-1)[&location="Northeast",location.rate=0.03409370519380756]:4.886247747259E-1,(((((69[&location="North",location.rate=0.03409370519380756]:6.742881552156E-1,(((132[&location="North",location.rate=0.03409370519380756]:8.274138431547E-2,129[&location="North",location.rate=0.03409370519380756]:8.000165828812E-2)[&location="North",location.rate=0.03409370519380756]:1.735406297873E-1,(130[&location="North",location.rate=0.03409370519380756]:1.902495712118E-1,131[&location="North",location.rate=0.03409370519380756]:1.929892972392E-1)[&location="North",location.rate=0.03409370519380756]:6.329271686355E-2)[&location="North",location.rate=0.03409370519380756]:2.596885876387E-1,118[&location="Northeast",location.rate=0.03409370519380756]:6.50217177084E-1)[&location="Northeast",location.rate=0.03409370519380756]:1.311207402198E-2)[&location="Northeast",location.rate=0.03409370519380756]:9.357239872441E-1,((62[&location="Centre-West",location.rate=0.03409370519380756]:3.694366881586E-1,(65[&location="Centre-West",location.rate=0.03409370519380756]:1.732758085218E-1,(64[&location="Centre-West",location.rate=0.03409370519380756]:1.941175983543E-1,60[&location="Centre-West",location.rate=0.03409370519380756]:4.343266684755E-2)[&location="Centre-West",location.rate=0.03409370519380756]:1.298431416742E-1)[&location="Centre-West",location.rate=0.03409370519380756]:4.380057719122E-3)[&location="Centre-West",location.rate=0.03409370519380756]:3.435923200977E-1,(61[&location="Centre-West",location.rate=0.03409370519380756]:2.043753741941E-1,63[&location="Centre-West",location.rate=0.03409370519380756]:1.63279483783E-1)[&location="Centre-West",location.rate=0.03409370519380756]:5.086536340623E-1)[&location="Centre-West",location.rate=0.03409370519380756]:8.860242300937E-1)[&location="Northeast",location.rate=0.03409370519380756]:1.850699609791E-2,128[&location="North",location.rate=0.03409370519380756]:1.477834207051E0)[&location="Northeast",location.rate=0.03409370519380756]:1.549395903874E-2,((((47[&location="Northeast",location.rate=0.03409370519380756]:3.879610746749E-1,51[&location="Northeast",location.rate=0.03409370519380756]:3.606386703034E-1)[&location="Northeast",location.rate=0.03409370519380756]:9.686379174967E-3,44[&location="Northeast",location.rate=0.03409370519380756]:3.921829729756E-1)[&location="Northeast",location.rate=0.03409370519380756]:1.81366579595E-1,((50[&location="Northeast",location.rate=0.03409370519380756]:2.770520291523E-1,49[&location="Northeast",location.rate=0.03409370519380756]:2.770520291523E-1)[&location="Northeast",location.rate=0.03409370519380756]:2.041475591589E-1,((46[&location="Northeast",location.rate=0.03409370519380756]:3.692785313243E-1,43[&location="Northeast",location.rate=0.03409370519380756]:3.692785313243E-1)[&location="Northeast",location.rate=0.03409370519380756]:1.016753304135E-1,(48[&location="Northeast",location.rate=0.03409370519380756]:4.116530280057E-1,(42[&location="Northeast",location.rate=0.03409370519380756]:3.374436054814E-1,41[&location="Northeast",location.rate=0.03409370519380756]:3.319791246072E-1)[&location="Northeast",location.rate=0.03409370519380756]:3.595805640403E-2)[&location="Northeast",location.rate=0.03409370519380756]:4.837187198361E-2)[&location="Northeast",location.rate=0.03409370519380756]:4.303261181921E-2)[&location="Northeast",location.rate=0.03409370519380756]:6.502755988787E-2)[&location="Northeast",location.rate=0.03409370519380756]:6.096625247615E-2,45[&location="Northeast",location.rate=0.03409370519380756]:6.317835646096E-1)[&location="Northeast",location.rate=0.03409370519380756]:8.814838918845E-2)[&location="Northeast",location.rate=0.03409370519380756]:2.438833346556E-1,((36[&location="Northeast",location.rate=0.03409370519380756]:7.333500188928E-2,(121[&location="Northeast",location.rate=0.03409370519380756]:1.97011704626E0,127[&location="Centre-West",location.rate=0.03409370519380756]:2.411212936671E0)[&location="Northeast",location.rate=0.03409370519380756]:1.826700104235E-1)[&location="Northeast",location.rate=0.03409370519380756]:1.600962768365E-1,35[&location="Northeast",location.rate=0.03409370519380756]:1.868559362601E-1)[&location="Northeast",location.rate=0.03409370519380756]:2.158844119719E-2)[&location="Northeast",location.rate=0.03409370519380756]:5.466284887865E-1)[&location="Northeast",location.rate=0.03409370519380756]:1.109493059342E-1,((((135[&location="Northeast",location.rate=0.03409370519380756]:1.278919089133E0,(138[&location="Northeast",location.rate=0.03409370519380756]:1.918852791644E-1,136[&location="Northeast",location.rate=0.03409370519380756]:6.037842984922E-2)[&location="Northeast",location.rate=0.03409370519380756]:1.287033809969E0)[&location="Northeast",location.rate=0.03409370519380756]:3.688691126559E-1,(126[&location="Northeast",location.rate=0.03409370519380756]:8.574569894589E-1,(119[&location="Northeast",location.rate=0.03409370519380756]:1.584166256611E0,120[&location="Northeast",location.rate=0.03409370519380756]:1.488275845652E0)[&location="Northeast",location.rate=0.03409370519380756]:5.899325549143E-2)[&location="Northeast",location.rate=0.03409370519380756]:3.525738951655E-1)[&location="Northeast",location.rate=0.03409370519380756]:7.48010473171E-2,66[&location="North",location.rate=0.03409370519380756]:3.765774225656E-2)[&location="Northeast",location.rate=0.03409370519380756]:3.641485357839E-1,(((124[&location="Northeast",location.rate=0.03409370519380756]:1.661608321979E-1,123[&location="Northeast",location.rate=0.03409370519380756]:1.68893072635E-1)[&location="Northeast",location.rate=0.03409370519380756]:2.670657147611E-1,122[&location="Northeast",location.rate=0.03409370519380756]:4.359587873962E-1)[&location="Northeast",location.rate=0.03409370519380756]:3.828925338181E-1,67[&location="North",location.rate=0.03409370519380756]:3.175787708737E-1)[&location="Northeast",location.rate=0.03409370519380756]:8.422750716681E-2)[&location="Northeast",location.rate=0.03409370519380756]:4.642158941374E-1)[&location="Northeast",location.rate=0.03409370519380756]:5.212897617544E-2,34[&location="Northeast",location.rate=0.03409370519380756]:5.513744972324E-2)[&location="Northeast",location.rate=0.03409370519380756]:2.344282717462E-2,32[&location="Northeast",location.rate=0.03409370519380756]:5.666246867878E-2)[&location="Northeast",location.rate=0.03409370519380756]:7.801144145425E-2)[&location="Northeast"];
tree STATE_640000 [&joint=-65.8616234088282,lnP=-65.8616234088282] = [&R] (((34[&location="Northeast",location.rate=0.07571853719558219]:7.056254543627E-3,((((127[&location="Centre-West",location.rate=0.07571853719558219]:2.704611862557E0,((51[&location="Northeast",location.rate=0.07571853719558219]:5.372730646568E-1,(((44[&location="Northeast",location.rate=0.07571853719558219]:4.479823177275E-1,(45[&location="Northeast",location.rate=0.07571853719558219]:4.323395880934E-1,47[&location="Northeast",location.rate=0.07571853719558219]:4.405363094048E-1)[&location="Northeast",location.rate=0.07571853719558219]:1.2910489197E-2)[&location="Northeast",location.rate=0.07571853719558219]:7.43443078166E-2,((43[&location="Northeast",location.rate=0.07571853719558219]:2.385579118243E-1,(41[&location="Northeast",location.rate=0.07571853719558219]:1.519481651695E-1,(42[&location="Northeast",location.rate=0.07571853719558219]:1.210144726717E-1,48[&location="Northeast",location.rate=0.07571853719558219]:1.592658387919E-1)[&location="Northeast",location.rate=0.07571853719558219]:3.639817337208E-2)[&location="Northeast",location.rate=0.07571853719558219]:3.196493791183E-2)[&location="Northeast",location.rate=0.07571853719558219]:1.379041198533E-1,46[&location="Northeast",location.rate=0.07571853719558219]:3.764620316776E-1)[&location="Northeast",location.rate=0.07571853719558219]:1.513290747408E-1)[&location="Northeast",location.rate=0.07571853719558219]:1.403388982489E-2,(50[&location="Northeast",location.rate=0.07571853719558219]:1.891995113566E-1,49[&location="Northeast",location.rate=0.07571853719558219]:1.891995113566E-1)[&location="Northeast",location.rate=0.07571853719558219]:3.198385996409E-1)[&location="Northeast",location.rate=0.07571853719558219]:2.277047278504E-2)[&location="Northeast",location.rate=0.07571853719558219]:3.032244485646E-1,(((118[&location="Northeast",location.rate=0.07571853719558219]:8.132090262435E-1,69[&location="North",location.rate=0.07571853719558219]:8.241679303532E-1)[&location="North",location.rate=0.07571853719558219]:7.30160822559E-2,((130[&location="North",location.rate=0.07571853719558219]:9.189327885736E-2,131[&location="North",location.rate=0.07571853719558219]:9.463300488471E-2)[&location="North",location.rate=0.07571853719558219]:2.478539375925E-1,(132[&location="North",location.rate=0.07571853719558219]:3.401902210701E-2,129[&location="North",location.rate=0.07571853719558219]:3.127929607965E-2)[&location="North",location.rate=0.07571853719558219]:3.084679203702E-1)[&location="North",location.rate=0.07571853719558219]:4.094915906796E-1)[&location="North",location.rate=0.07571853719558219]:5.535170868255E-1,(((((64[&location="Centre-West",location.rate=0.07571853719558219]:1.757969802921E-1,60[&location="Centre-West",location.rate=0.07571853719558219]:2.51120487854E-2)[&location="Centre-West",location.rate=0.07571853719558219]:2.055660281227E-1,62[&location="Centre-West",location.rate=0.07571853719558219]:4.224588988258E-1)[&location="Centre-West",location.rate=0.07571853719558219]:5.03353564793E-2,65[&location="Centre-West",location.rate=0.07571853719558219]:2.810134333874E-1)[&location="Centre-West",location.rate=0.07571853719558219]:2.553981143456E-1,(61[&location="Centre-West",location.rate=0.07571853719558219]:2.221683725627E-1,63[&location="Centre-West",location.rate=0.07571853719558219]:1.810724821516E-1)[&location="Centre-West",location.rate=0.07571853719558219]:5.06023997088E-1)[&location="Centre-West",location.rate=0.07571853719558219]:6.78292258925E-1,128[&location="North",location.rate=0.07571853719558219]:1.266758601178E0)[&location="North",location.rate=0.07571853719558219]:3.325756674924E-2)[&location="North",location.rate=0.07571853719558219]:3.330032406452E-1)[&location="Northeast",location.rate=0.07571853719558219]:3.323628960085E-2)[&location="Northeast",location.rate=0.07571853719558219]:1.992279056434E-1,(121[&location="Northeast",location.rate=0.07571853719558219]:2.373924297561E0,(35[&location="Northeast",location.rate=0.07571853719558219]:6.367848927768E-2,36[&location="Northeast",location.rate=0.07571853719558219]:1.102538317434E-1)[&location="Northeast",location.rate=0.07571853719558219]:1.842184110227E-1)[&location="Northeast",location.rate=0.07571853719558219]:8.881958022902E-2)[&location="Northeast",location.rate=0.07571853719558219]:2.05403351039E-1,((40[&location="RJ",location.rate=0.07571853719558219]:6.93483862383E-1,((((((16[&location="RJ",location.rate=0.07571853719558219]:2.479600047678E0,(((31[&location="RJ",location.rate=0.07571853719558219]:8.677166540467E-1,(22[&location="RJ",location.rate=0.07571853719558219]:5.774002516383E-1,27[&location="RJ",location.rate=0.07571853719558219]:5.938386078027E-1)[&location="RJ",location.rate=0.07571853719558219]:2.355218818604E-1)[&location="RJ",location.rate=0.07571853719558219]:8.71220898432E-3,((7[&location="RJ",location.rate=0.07571853719558219]:1.69471868828E-1,8[&location="RJ",location.rate=0.07571853719558219]:1.69471868828E-1)[&location="RJ",location.rate=0.07571853719558219]:5.363769160852E-1,26[&location="RJ",location.rate=0.07571853719558219]:8.126980999818E-1)[&location="RJ",location.rate=0.07571853719558219]:1.989514661087E-2)[&location="RJ",location.rate=0.07571853719558219]:3.837621384742E-1,2[&location="RJ",location.rate=0.07571853719558219]:1.032793741231E0)[&location="RJ",location.rate=0.07571853719558219]:1.318039183159E0)[&location="RJ",location.rate=0.07571853719558219]:5.555421941006E-4,39[&location="RJ",location.rate=0.07571853719558219]:3.946626637549E-1)[&location="RJ",location.rate=0.07571853719558219]:3.661598693449E-2,147[&location="RJ",location.rate=0.07571853719558219]:4.886556998697E-1)[&location="RJ",location.rate=0.07571853719558219]:1.333610621058E-2,(97[&location="RJ",location.rate=0.07571853719558219]:3.187530104422E-1,(101[&location="RJ",location.rate=0.07571853719558219]:5.737108600121E-1,((((18[&location="RJ",location.rate=0.07571853719558219]:8.863307611583E-1,(10[&location="RJ",location.rate=0.07571853719558219]:5.61787500774E-1,15[&location="RJ",location.rate=0.07571853719558219]:6.001436651575E-1)[&location="RJ",location.rate=0.07571853719558219]:2.779679179185E-1)[&location="RJ",location.rate=0.07571853719558219]:2.60152300642E-1,6[&location="RJ",location.rate=0.07571853719558219]:1.08346936317E0)[&location="RJ",location.rate=0.07571853719558219]:4.600158735891E-2,(3[&location="RJ",location.rate=0.07571853719558219]:7.443365256008E-1,(((85[&location="Northeast",location.rate=0.07571853719558219]:9.208273259455E-2,86[&location="Northeast",location.rate=0.07571853719558219]:9.208273259455E-2)[&location="Northeast",location.rate=0.07571853719558219]:6.400718624927E-2,((84[&location="Northeast",location.rate=0.07571853719558219]:9.211310298114E-2,93[&location="Northeast",location.rate=0.07571853719558219]:1.058117331182E-1)[&location="Northeast",location.rate=0.07571853719558219]:2.52058164493E-2,(87[&location="Northeast",location.rate=0.07571853719558219]:9.827900097433E-2,((91[&location="Northeast",location.rate=0.07571853719558219]:2.782583858413E-2,90[&location="Northeast",location.rate=0.07571853719558219]:2.782583858413E-2)[&location="Northeast",location.rate=0.07571853719558219]:1.488020713774E-2,92[&location="Northeast",location.rate=0.07571853719558219]:4.270604572188E-2)[&location="Northeast",location.rate=0.07571853719558219]:6.927158538946E-2)[&location="Northeast",location.rate=0.07571853719558219]:1.903991845612E-2)[&location="Northeast",location.rate=0.07571853719558219]:3.877099941338E-2)[&location="Northeast",location.rate=0.07571853719558219]:2.153612413284E-1,((89[&location="Northeast",location.rate=0.07571853719558219]:4.573578798008E-2,88[&location="Northeast",location.rate=0.07571853719558219]:3.203715784307E-2)[&location="Northeast",location.rate=0.07571853719558219]:1.134226540699E-1,83[&location="Northeast",location.rate=0.07571853719558219]:1.45459811913E-1)[&location="Northeast",location.rate=0.07571853719558219]:2.259913482592E-1)[&location="Northeast",location.rate=0.07571853719558219]:9.126113928257E-1)[&location="RJ",location.rate=0.07571853719558219]:3.330796304078E-1)[&location="RJ",location.rate=0.07571853719558219]:2.830297988374E-1,(((24[&location="RJ",location.rate=0.07571853719558219]:8.938993133634E-1,((28[&location="RJ",location.rate=0.07571853719558219]:6.488248897564E-1,21[&location="RJ",location.rate=0.07571853719558219]:6.241673555099E-1)[&location="RJ",location.rate=0.07571853719558219]:2.1736419435E-1,1[&location="RJ",location.rate=0.07571853719558219]:7.988771424346E-2)[&location="RJ",location.rate=0.07571853719558219]:3.31896813117E-2)[&location="RJ",location.rate=0.07571853719558219]:3.065971160172E-1,(102[&location="RJ",location.rate=0.07571853719558219]:2.686204199223E-2,((11[&location="RJ",location.rate=0.07571853719558219]:7.583805216104E-1,140[&location="RJ",location.rate=0.07571853719558219]:7.392024394187E-1)[&location="RJ",location.rate=0.07571853719558219]:9.34614307058E-2,((25[&location="RJ",location.rate=0.07571853719558219]:4.569814124331E-1,20[&location="RJ",location.rate=0.07571853719558219]:4.378033302414E-1)[&location="RJ",location.rate=0.07571853719558219]:2.085998728018E-1,23[&location="RJ",location.rate=0.07571853719558219]:6.546223811252E-1)[&location="RJ",location.rate=0.07571853719558219]:2.821510780402E-1)[&location="RJ",location.rate=0.07571853719558219]:2.407735143335E-1)[&location="RJ",location.rate=0.07571853719558219]:1.199055177198E-2)[&location="RJ",location.rate=0.07571853719558219]:1.147837056297E-1,((((116[&location="RJ",location.rate=0.07571853719558219]:7.763876700893E-1,((106[&location="RJ",location.rate=0.07571853719558219]:4.66615989637E-1,(111[&location="RJ",location.rate=0.07571853719558219]:4.148790284973E-1,139[&location="RJ",location.rate=0.07571853719558219]:5.902214942507E-1)[&location="RJ",location.rate=0.07571853719558219]:6.817531730401E-2)[&location="RJ",location.rate=0.07571853719558219]:1.580564939754E-1,(148[&location="RJ",location.rate=0.07571853719558219]:2.415756462019E-1,143[&location="RJ",location.rate=0.07571853719558219]:2.388359201746E-1)[&location="RJ",location.rate=0.07571853719558219]:3.611790291913E-1)[&location="RJ",location.rate=0.07571853719558219]:2.119891590797E-1)[&location="RJ",location.rate=0.07571853719558219]:1.234978906946E-2,((((108[&location="RJ",location.rate=0.07571853719558219]:4.616226282165E-1,(114[&location="RJ",location.rate=0.07571853719558219]:8.936145167666E-3,104[&location="RJ",location.rate=0.07571853719558219]:6.921011777044E-2)[&location="RJ",location.rate=0.07571853719558219]:3.951522364735E-1)[&location="RJ",location.rate=0.07571853719558219]:6.736613924989E-2,(107[&location="RJ",location.rate=0.07571853719558219]:4.828824049497E-1,109[&location="RJ",location.rate=0.07571853719558219]:5.020604871414E-1)[&location="RJ",location.rate=0.07571853719558219]:4.884608854411E-2)[&location="RJ",location.rate=0.07571853719558219]:1.379857199569E-1,115[&location="RJ",location.rate=0.07571853719558219]:6.094402408479E-1)[&location="RJ",location.rate=0.07571853719558219]:6.790711617302E-2,(19[&location="RJ",location.rate=0.07571853719558219]:6.402618433849E-1,13[&location="RJ",location.rate=0.07571853719558219]:6.019056790012E-1)[&location="RJ",location.rate=0.07571853719558219]:1.576334588416E-1)[&location="RJ",location.rate=0.07571853719558219]:1.113901021378E-1)[&location="RJ",location.rate=0.07571853719558219]:2.166016663345E-1,((17[&location="RJ",location.rate=0.07571853719558219]:5.357034126763E-1,14[&location="RJ",location.rate=0.07571853719558219]:4.973472482926E-1)[&location="RJ",location.rate=0.07571853719558219]:2.930025821764E-1,((113[&location="RJ",location.rate=0.07571853719558219]:6.940641798277E-1,((9[&location="RJ",location.rate=0.07571853719558219]:6.203688888283E-1,(112[&location="RJ",location.rate=0.07571853719558219]:4.696278329038E-1,117[&location="RJ",location.rate=0.07571853719558219]:4.723675589313E-1)[&location="RJ",location.rate=0.07571853719558219]:1.589602340066E-1)[&location="RJ",location.rate=0.07571853719558219]:9.592707529316E-3,(30[&location="RJ",location.rate=0.07571853719558219]:3.504123676674E-1,4[&location="RJ",location.rate=0.07571853719558219]:1.778096279414E-1)[&location="RJ",location.rate=0.07571853719558219]:4.028368999232E-1)[&location="RJ",location.rate=0.07571853719558219]:5.588340538803E-2)[&location="RJ",location.rate=0.07571853719558219]:6.334254618234E-2,(110[&location="RJ",location.rate=0.07571853719558219]:5.829742372696E-1,105[&location="RJ",location.rate=0.07571853719558219]:5.610564290505E-1)[&location="RJ",location.rate=0.07571853719558219]:1.689530366858E-1)[&location="RJ",location.rate=0.07571853719558219]:3.294310445893E-2)[&location="RJ",location.rate=0.07571853719558219]:2.971810758461E-1)[&location="RJ",location.rate=0.07571853719558219]:1.298310729716E-1,(((141[&location="RJ",location.rate=0.07571853719558219]:1.069141401028E-1,144[&location="RJ",location.rate=0.07571853719558219]:1.041744140754E-1)[&location="RJ",location.rate=0.07571853719558219]:8.108366757846E-3,145[&location="RJ",location.rate=0.07571853719558219]:1.177622328882E-1)[&location="RJ",location.rate=0.07571853719558219]:2.916982795951E-1,142[&location="RJ",location.rate=0.07571853719558219]:4.094605124834E-1)[&location="RJ",location.rate=0.07571853719558219]:9.805042065296E-1)[&location="RJ",location.rate=0.07571853719558219]:1.024692284673E-2)[&location="RJ",location.rate=0.07571853719558219]:2.095493814795E-1)[&location="RJ",location.rate=0.07571853719558219]:2.160046311936E-1)[&location="RJ",location.rate=0.07571853719558219]:7.892445607901E-1)[&location="RJ",location.rate=0.07571853719558219]:5.482349509157E-2)[&location="RJ",location.rate=0.07571853719558219]:4.639058961793E-2,146[&location="RJ",location.rate=0.07571853719558219]:6.112239257528E-1)[&location="RJ",location.rate=0.07571853719558219]:8.597597198674E-2,((98[&location="RJ",location.rate=0.07571853719558219]:6.577922227124E-1,((94[&location="RJ",location.rate=0.07571853719558219]:2.098371958015E-1,100[&location="RJ",location.rate=0.07571853719558219]:2.098371958015E-1)[&location="RJ",location.rate=0.07571853719558219]:2.570702473029E-1,95[&location="RJ",location.rate=0.07571853719558219]:5.516068966564E-1)[&location="RJ",location.rate=0.07571853719558219]:1.171142878048E-1)[&location="RJ",location.rate=0.07571853719558219]:1.156630663536E-2,(99[&location="RJ",location.rate=0.07571853719558219]:5.677816270158E-1,96[&location="RJ",location.rate=0.07571853719558219]:5.322625013329E-1)[&location="RJ",location.rate=0.07571853719558219]:1.234348258292E-1)[&location="RJ",location.rate=0.07571853719558219]:3.603808970314E-2)[&location="RJ",location.rate=0.07571853719558219]:1.165025438784E-1)[&location="RJ",location.rate=0.07571853719558219]:2.780171167397E-1,38[&location="Northeast",location.rate=0.07571853719558219]:9.031949681936E-1)[&location="Northeast",location.rate=0.07571853719558219]:2.412903098902E-1)[&location="Northeast",location.rate=0.07571853719558219]:2.754539475606E-1,((((119[&location="Northeast",location.rate=0.07571853719558219]:2.007524260629E0,(((135[&location="Northeast",location.rate=0.07571853719558219]:6.897235380909E-1,(138[&location="Northeast",location.rate=0.07571853719558219]:5.032135512708E-1,136[&location="Northeast",location.rate=0.07571853719558219]:3.717067019556E-1)[&location="Northeast",location.rate=0.07571853719558219]:3.865099868201E-1)[&location="Northeast",location.rate=0.07571853719558219]:7.649444445394E-1,126[&location="Northeast",location.rate=0.07571853719558219]:1.016910665466E0)[&location="Northeast",location.rate=0.07571853719558219]:8.967140441696E-4,120[&location="Northeast",location.rate=0.07571853719558219]:1.707619491195E0)[&location="Northeast",location.rate=0.07571853719558219]:2.04014358475E-1)[&location="Northeast",location.rate=0.07571853719558219]:1.300092414671E-1,66[&location="North",location.rate=0.07571853719558219]:1.046567897673E-1)[&location="Northeast",location.rate=0.07571853719558219]:2.075900244876E-1,((122[&location="Northeast",location.rate=0.07571853719558219]:3.647338331323E-1,(124[&location="Northeast",location.rate=0.07571853719558219]:8.725890351197E-2,123[&location="Northeast",location.rate=0.07571853719558219]:8.99911439491E-2)[&location="Northeast",location.rate=0.07571853719558219]:2.747426891832E-1)[&location="Northeast",location.rate=0.07571853719558219]:3.872330009968E-1,67[&location="North",location.rate=0.07571853719558219]:2.506942837885E-1)[&location="Northeast",location.rate=0.07571853719558219]:6.155253046649E-2)[&location="Northeast",location.rate=0.07571853719558219]:4.356111391585E-1,((125[&location="Northeast",location.rate=0.07571853719558219]:9.570672876488E-1,((52[&location="Northeast",location.rate=0.07571853719558219]:6.575392279445E-1,((137[&location="Northeast",location.rate=0.07571853719558219]:7.959425497E-1,(133[&location="Northeast",location.rate=0.07571853719558219]:4.945110261798E-1,134[&location="Northeast",location.rate=0.07571853719558219]:4.643740398786E-1)[&location="Northeast",location.rate=0.07571853719558219]:2.603356331091E-1)[&location="Northeast",location.rate=0.07571853719558219]:6.566461576043E-1,(103[&location="RJ",location.rate=0.07571853719558219]:7.404282328824E-1,(29[&location="RJ",location.rate=0.07571853719558219]:5.177673082992E-1,(5[&location="RJ",location.rate=0.07571853719558219]:6.100682102903E-2,12[&location="RJ",location.rate=0.07571853719558219]:9.936298541248E-2)[&location="RJ",location.rate=0.07571853719558219]:3.115550078182E-1)[&location="RJ",location.rate=0.07571853719558219]:4.55537636912E-1)[&location="RJ",location.rate=0.07571853719558219]:1.561475542915E0)[&location="Northeast",location.rate=0.07571853719558219]:1.992918670817E-2)[&location="Northeast",location.rate=0.07571853719558219]:1.022157897934E-1,(53[&location="Northeast",location.rate=0.07571853719558219]:7.372601916699E-1,(((70[&location="North",location.rate=0.07571853719558219]:4.201113477966E-1,(74[&location="North",location.rate=0.07571853719558219]:4.234290083916E-1,76[&location="North",location.rate=0.07571853719558219]:4.234290083916E-1)[&location="North",location.rate=0.07571853719558219]:3.503850378847E-2)[&location="North",location.rate=0.07571853719558219]:6.068542992523E-2,75[&location="North",location.rate=0.07571853719558219]:5.191529421053E-1)[&location="North",location.rate=0.07571853719558219]:3.105031489919E-1,(((80[&location="North",location.rate=0.07571853719558219]:1.43733868213E-1,81[&location="North",location.rate=0.07571853719558219]:1.43733868213E-1)[&location="North",location.rate=0.07571853719558219]:4.305445985341E-1,((71[&location="North",location.rate=0.07571853719558219]:1.087507450071E-1,79[&location="North",location.rate=0.07571853719558219]:1.361480052811E-1)[&location="North",location.rate=0.07571853719558219]:3.096833664318E-1,((78[&location="North",location.rate=0.07571853719558219]:1.499197642469E-1,72[&location="North",location.rate=0.07571853719558219]:1.280019560276E-1)[&location="North",location.rate=0.07571853719558219]:4.205899100654E-2,82[&location="North",location.rate=0.07571853719558219]:2.001979333355E-1)[&location="North",location.rate=0.07571853719558219]:2.538526164595E-1)[&location="North",location.rate=0.07571853719558219]:1.366662731165E-1)[&location="North",location.rate=0.07571853719558219]:6.162438657454E-3,(73[&location="North",location.rate=0.07571853719558219]:6.137375794459E-1,77[&location="North",location.rate=0.07571853719558219]:6.082581273912E-1)[&location="North",location.rate=0.07571853719558219]:1.601839445172E-2)[&location="North",location.rate=0.07571853719558219]:1.999001171995E-1)[&location="North",location.rate=0.07571853719558219]:6.540671591849E-1)[&location="Northeast",location.rate=0.07571853719558219]:1.42981047566E-2)[&location="Northeast",location.rate=0.07571853719558219]:4.158915048835E-1)[&location="Northeast",location.rate=0.07571853719558219]:3.701141127556E-1,(((((57[&location="Northeast",location.rate=0.07571853719558219]:2.584683521067E-1,(54[&location="Northeast",location.rate=0.07571853719558219]:4.689960778586E-2,37[&location="Northeast",location.rate=0.07571853719558219]:1.234023400263E-1)[&location="Northeast",location.rate=0.07571853719558219]:1.705851377635E-1)[&location="Northeast",location.rate=0.07571853719558219]:6.186738822291E-3,58[&location="Northeast",location.rate=0.07571853719558219]:2.81048533552E-1)[&location="Northeast",location.rate=0.07571853719558219]:3.526688160476E-2,(56[&location="Northeast",location.rate=0.07571853719558219]:2.414771091707E-1,55[&location="Northeast",location.rate=0.07571853719558219]:2.414771091707E-1)[&location="Northeast",location.rate=0.07571853719558219]:4.75159016143E-2)[&location="Northeast",location.rate=0.07571853719558219]:4.425106848807E-3,59[&location="Northeast",location.rate=0.07571853719558219]:3.016148389454E-1)[&location="Northeast",location.rate=0.07571853719558219]:4.77721590519E-1,68[&location="North",location.rate=0.07571853719558219]:7.301561015955E-1)[&location="Northeast",location.rate=0.07571853719558219]:4.303586321422E-1)[&location="Northeast",location.rate=0.07571853719558219]:1.350638574481E-1)[&location="Northeast",location.rate=0.07571853719558219]:6.971582571553E-2)[&location="Northeast",location.rate=0.07571853719558219]:5.249617404471E-2)[&location="Northeast",location.rate=0.07571853719558219]:1.979985172718E-2,32[&location="Northeast",location.rate=0.07571853719558219]:4.93829805172E-3)[&location="Northeast",location.rate=0.07571853719558219]:5.708990585325E-2,33[&location="Northeast",location.rate=0.07571853719558219]:6.750765595968E-2)[&location="Northeast"];
tree STATE_642000 [&joint=-66.99141511185708,lnP=-66.99141511185708] = [&R] (((33[&location="Northeast",location.rate=0.07144780386917335]:4.482804531865E-3,34[&location="Northeast",location.rate=0.07144780386917335]:2.092116069624E-2)[&location="Northeast",location.rate=0.07144780386917335]:6.851009959297E-3,32[&location="Northeast",location.rate=0.07144780386917335]:5.854362436447E-3)[&location="Northeast",location.rate=0.07144780386917335]:2.64060938294E-2,((((((((((96[&location="RJ",location.rate=0.07144780386917335]:3.781431124378E-1,99[&location="RJ",location.rate=0.07144780386917335]:4.136622381206E-1)[&location="RJ",location.rate=0.07144780386917335]:6.020517560029E-2,98[&location="RJ",location.rate=0.07144780386917335]:4.520094902237E-1)[&location="RJ",location.rate=0.07144780386917335]:1.368034203326E-3,((94[&location="RJ",location.rate=0.07144780386917335]:1.13977292905E-1,100[&location="RJ",location.rate=0.07144780386917335]:1.13977292905E-1)[&location="RJ",location.rate=0.07144780386917335]:1.750467468296E-1,95[&location="RJ",location.rate=0.07144780386917335]:3.737234932867E-1)[&location="RJ",location.rate=0.07144780386917335]:9.058299288901E-2)[&location="RJ",location.rate=0.07144780386917335]:4.44587594567E-2,((((3[&location="RJ",location.rate=0.07144780386917335]:5.461536268166E-1,((83[&location="Northeast",location.rate=0.07144780386917335]:1.121337967406E-1,(88[&location="Northeast",location.rate=0.07144780386917335]:1.568262060542E-2,89[&location="Northeast",location.rate=0.07144780386917335]:2.938125074244E-2)[&location="Northeast",location.rate=0.07144780386917335]:9.645117613522E-2)[&location="Northeast",location.rate=0.07144780386917335]:2.839108392972E-2,((((86[&location="Northeast",location.rate=0.07144780386917335]:6.775136202849E-2,85[&location="Northeast",location.rate=0.07144780386917335]:6.775136202849E-2)[&location="Northeast",location.rate=0.07144780386917335]:7.006284499083E-3,93[&location="Northeast",location.rate=0.07144780386917335]:8.845627666459E-2)[&location="Northeast",location.rate=0.07144780386917335]:1.376063503149E-2,84[&location="Northeast",location.rate=0.07144780386917335]:8.851828155907E-2)[&location="Northeast",location.rate=0.07144780386917335]:2.711562221744E-2,(((91[&location="Northeast",location.rate=0.07144780386917335]:2.452249684003E-2,90[&location="Northeast",location.rate=0.07144780386917335]:2.452249684003E-2)[&location="Northeast",location.rate=0.07144780386917335]:3.817680601249E-2,92[&location="Northeast",location.rate=0.07144780386917335]:6.269930285252E-2)[&location="Northeast",location.rate=0.07144780386917335]:5.833526723692E-2,87[&location="Northeast",location.rate=0.07144780386917335]:1.073359399524E-1)[&location="Northeast",location.rate=0.07144780386917335]:8.297963824085E-3)[&location="Northeast",location.rate=0.07144780386917335]:2.489097689385E-2)[&location="Northeast",location.rate=0.07144780386917335]:9.453547735434E-1)[&location="RJ",location.rate=0.07144780386917335]:1.092408207337E-3,(((10[&location="RJ",location.rate=0.07144780386917335]:3.207426231206E-1,15[&location="RJ",location.rate=0.07144780386917335]:3.59098787504E-1)[&location="RJ",location.rate=0.07144780386917335]:1.327932925251E-1,18[&location="RJ",location.rate=0.07144780386917335]:5.001112581114E-1)[&location="RJ",location.rate=0.07144780386917335]:7.067959338653E-2,6[&location="RJ",location.rate=0.07144780386917335]:5.077771528678E-1)[&location="RJ",location.rate=0.07144780386917335]:9.15236766766E-2)[&location="RJ",location.rate=0.07144780386917335]:9.081308626069E-1,(((142[&location="RJ",location.rate=0.07144780386917335]:3.310085928242E-1,(145[&location="RJ",location.rate=0.07144780386917335]:1.665929771595E-1,(144[&location="RJ",location.rate=0.07144780386917335]:1.571253759934E-1,141[&location="RJ",location.rate=0.07144780386917335]:1.598651020208E-1)[&location="RJ",location.rate=0.07144780386917335]:3.98814911118E-3)[&location="RJ",location.rate=0.07144780386917335]:1.644156156647E-1)[&location="RJ",location.rate=0.07144780386917335]:1.102084020676E0,((((28[&location="RJ",location.rate=0.07144780386917335]:5.5008182504E-1,21[&location="RJ",location.rate=0.07144780386917335]:5.254242907935E-1)[&location="RJ",location.rate=0.07144780386917335]:2.778381302619E-1,1[&location="RJ",location.rate=0.07144780386917335]:4.161858543897E-2)[&location="RJ",location.rate=0.07144780386917335]:4.726618768267E-2,24[&location="RJ",location.rate=0.07144780386917335]:8.697066909299E-1)[&location="RJ",location.rate=0.07144780386917335]:4.565856772149E-1,(((11[&location="RJ",location.rate=0.07144780386917335]:5.514920064465E-1,140[&location="RJ",location.rate=0.07144780386917335]:5.323139242547E-1)[&location="RJ",location.rate=0.07144780386917335]:1.766594565928E-1,((25[&location="RJ",location.rate=0.07144780386917335]:4.802300019652E-1,20[&location="RJ",location.rate=0.07144780386917335]:4.610519197735E-1)[&location="RJ",location.rate=0.07144780386917335]:1.281223381105E-1,23[&location="RJ",location.rate=0.07144780386917335]:5.97393435966E-1)[&location="RJ",location.rate=0.07144780386917335]:2.156895339225E-1)[&location="RJ",location.rate=0.07144780386917335]:3.860082263115E-1,102[&location="RJ",location.rate=0.07144780386917335]:4.840626469332E-2)[&location="RJ",location.rate=0.07144780386917335]:1.16242267835E-1)[&location="RJ",location.rate=0.07144780386917335]:2.186873850615E-2)[&location="RJ",location.rate=0.07144780386917335]:1.435950069082E-1,(((((148[&location="RJ",location.rate=0.07144780386917335]:3.665990366008E-1,143[&location="RJ",location.rate=0.07144780386917335]:3.638593105735E-1)[&location="RJ",location.rate=0.07144780386917335]:1.611764888593E-1,((139[&location="RJ",location.rate=0.07144780386917335]:6.556383337249E-1,104[&location="RJ",location.rate=0.07144780386917335]:4.638575118072E-1)[&location="RJ",location.rate=0.07144780386917335]:1.491622779574E-2,(106[&location="RJ",location.rate=0.07144780386917335]:4.359595477509E-1,111[&location="RJ",location.rate=0.07144780386917335]:4.523979039153E-1)[&location="RJ",location.rate=0.07144780386917335]:4.281419185199E-2)[&location="RJ",location.rate=0.07144780386917335]:7.091959407625E-2)[&location="RJ",location.rate=0.07144780386917335]:1.806384269116E-1,116[&location="RJ",location.rate=0.07144780386917335]:6.70057787988E-1)[&location="RJ",location.rate=0.07144780386917335]:1.855571399864E-2,(((((109[&location="RJ",location.rate=0.07144780386917335]:4.236811996779E-1,114[&location="RJ",location.rate=0.07144780386917335]:3.442291448834E-1)[&location="RJ",location.rate=0.07144780386917335]:9.21629073956E-2,108[&location="RJ",location.rate=0.07144780386917335]:4.939262988544E-1)[&location="RJ",location.rate=0.07144780386917335]:2.108014423221E-2,107[&location="RJ",location.rate=0.07144780386917335]:5.17746169114E-1)[&location="RJ",location.rate=0.07144780386917335]:1.684895949783E-1,(13[&location="RJ",location.rate=0.07144780386917335]:5.956219998622E-1,19[&location="RJ",location.rate=0.07144780386917335]:6.339781642459E-1)[&location="RJ",location.rate=0.07144780386917335]:1.125315724492E-1)[&location="RJ",location.rate=0.07144780386917335]:6.202901816567E-3,115[&location="RJ",location.rate=0.07144780386917335]:6.321646933061E-1)[&location="RJ",location.rate=0.07144780386917335]:5.64488086805E-2)[&location="RJ",location.rate=0.07144780386917335]:1.942267865342E-1,((((113[&location="RJ",location.rate=0.07144780386917335]:6.152214057278E-1,(9[&location="RJ",location.rate=0.07144780386917335]:5.591584602162E-1,(30[&location="RJ",location.rate=0.07144780386917335]:2.468467951246E-1,4[&location="RJ",location.rate=0.07144780386917335]:7.424405539861E-2)[&location="RJ",location.rate=0.07144780386917335]:4.355993363245E-1)[&location="RJ",location.rate=0.07144780386917335]:4.784376742953E-2)[&location="RJ",location.rate=0.07144780386917335]:5.291348937758E-3,112[&location="RJ",location.rate=0.07144780386917335]:6.205127546656E-1)[&location="RJ",location.rate=0.07144780386917335]:3.010731817274E-2,(14[&location="RJ",location.rate=0.07144780386917335]:3.936392257429E-1,17[&location="RJ",location.rate=0.07144780386917335]:4.319953901266E-1)[&location="RJ",location.rate=0.07144780386917335]:2.569808470954E-1)[&location="RJ",location.rate=0.07144780386917335]:1.014080428072E-1,((105[&location="RJ",location.rate=0.07144780386917335]:5.89302788675E-1,117[&location="RJ",location.rate=0.07144780386917335]:6.194397749764E-1)[&location="RJ",location.rate=0.07144780386917335]:7.158842376109E-2,110[&location="RJ",location.rate=0.07144780386917335]:6.828090206552E-1)[&location="RJ",location.rate=0.07144780386917335]:6.37396429356E-2)[&location="RJ",location.rate=0.07144780386917335]:2.130039536972E-1)[&location="RJ",location.rate=0.07144780386917335]:4.390528113396E-1)[&location="RJ",location.rate=0.07144780386917335]:1.280043457155E-1)[&location="RJ",location.rate=0.07144780386917335]:7.461696510559E-1,101[&location="RJ",location.rate=0.07144780386917335]:1.198806822659E0)[&location="RJ",location.rate=0.07144780386917335]:1.43778319672E-1)[&location="RJ",location.rate=0.07144780386917335]:2.200679147658E-2,16[&location="RJ",location.rate=0.07144780386917335]:2.476920700931E0)[&location="RJ",location.rate=0.07144780386917335]:1.448332827064E-1,(((26[&location="RJ",location.rate=0.07144780386917335]:8.010300355836E-1,((7[&location="RJ",location.rate=0.07144780386917335]:2.783364856716E-1,8[&location="RJ",location.rate=0.07144780386917335]:2.783364856716E-1)[&location="RJ",location.rate=0.07144780386917335]:3.44588408057E-1,((2[&location="RJ",location.rate=0.07144780386917335]:3.907871661275E-1,(22[&location="RJ",location.rate=0.07144780386917335]:3.94200510912E-1,27[&location="RJ",location.rate=0.07144780386917335]:4.106388670763E-1)[&location="RJ",location.rate=0.07144780386917335]:1.691893949415E-1)[&location="RJ",location.rate=0.07144780386917335]:1.064467979773E-1,31[&location="RJ",location.rate=0.07144780386917335]:7.246312243789E-1)[&location="RJ",location.rate=0.07144780386917335]:4.897860085669E-2)[&location="RJ",location.rate=0.07144780386917335]:7.125582678647E-2)[&location="RJ",location.rate=0.07144780386917335]:1.864058664965E0,((97[&location="RJ",location.rate=0.07144780386917335]:3.414114249785E-1,39[&location="RJ",location.rate=0.07144780386917335]:4.124496763447E-1)[&location="RJ",location.rate=0.07144780386917335]:4.795759974268E-2,40[&location="RJ",location.rate=0.07144780386917335]:4.604072760874E-1)[&location="RJ",location.rate=0.07144780386917335]:6.439397779645E-2)[&location="RJ",location.rate=0.07144780386917335]:9.478247839164E-3,(147[&location="RJ",location.rate=0.07144780386917335]:5.771364502979E-1,146[&location="RJ",location.rate=0.07144780386917335]:6.399779803525E-1)[&location="RJ",location.rate=0.07144780386917335]:1.452010060544E-2)[&location="RJ",location.rate=0.07144780386917335]:1.981555797339E-3)[&location="RJ",location.rate=0.07144780386917335]:2.203707254658E-1,38[&location="Northeast",location.rate=0.07144780386917335]:6.883257720571E-1)[&location="Northeast",location.rate=0.07144780386917335]:5.387695981107E-1,((36[&location="Northeast",location.rate=0.07144780386917335]:4.918420403701E-2,35[&location="Northeast",location.rate=0.07144780386917335]:2.608861571254E-3)[&location="Northeast",location.rate=0.07144780386917335]:6.465069530603E-2,((121[&location="Northeast",location.rate=0.07144780386917335]:1.76279381942E0,127[&location="Centre-West",location.rate=0.07144780386917335]:2.203889709831E0)[&location="Northeast",location.rate=0.07144780386917335]:3.551050906543E-1,(((((50[&location="Northeast",location.rate=0.07144780386917335]:3.84034944146E-1,49[&location="Northeast",location.rate=0.07144780386917335]:3.84034944146E-1)[&location="Northeast",location.rate=0.07144780386917335]:8.549441468191E-2,51[&location="Northeast",location.rate=0.07144780386917335]:4.749938397022E-1)[&location="Northeast",location.rate=0.07144780386917335]:1.978004075095E-2,(((43[&location="Northeast",location.rate=0.07144780386917335]:2.970619220724E-1,46[&location="Northeast",location.rate=0.07144780386917335]:2.970619220724E-1)[&location="Northeast",location.rate=0.07144780386917335]:2.661236545116E-3,((42[&location="Northeast",location.rate=0.07144780386917335]:3.030667127254E-2,48[&location="Northeast",location.rate=0.07144780386917335]:6.855803739276E-2)[&location="Northeast",location.rate=0.07144780386917335]:8.662263525294E-2,41[&location="Northeast",location.rate=0.07144780386917335]:1.114648256512E-1)[&location="Northeast",location.rate=0.07144780386917335]:1.336135242233E-1)[&location="Northeast",location.rate=0.07144780386917335]:2.115375640045E-1,(47[&location="Northeast",location.rate=0.07144780386917335]:6.800647659815E-2,44[&location="Northeast",location.rate=0.07144780386917335]:6.25419957239E-2)[&location="Northeast",location.rate=0.07144780386917335]:4.432542460239E-1)[&location="Northeast",location.rate=0.07144780386917335]:1.083556220262E-2)[&location="Northeast",location.rate=0.07144780386917335]:6.255595395798E-2,45[&location="Northeast",location.rate=0.07144780386917335]:5.764555174713E-1)[&location="Northeast",location.rate=0.07144780386917335]:8.522633888896E-2,(((69[&location="North",location.rate=0.07144780386917335]:4.990648841468E-1,118[&location="Northeast",location.rate=0.07144780386917335]:4.881059800371E-1)[&location="North",location.rate=0.07144780386917335]:1.667765532415E-1,((132[&location="North",location.rate=0.07144780386917335]:2.40950563752E-1,129[&location="North",location.rate=0.07144780386917335]:2.382108377247E-1)[&location="North",location.rate=0.07144780386917335]:6.929763711179E-2,(130[&location="North",location.rate=0.07144780386917335]:1.29351512018E-1,131[&location="North",location.rate=0.07144780386917335]:1.320912380454E-1)[&location="North",location.rate=0.07144780386917335]:1.781569628184E-1)[&location="North",location.rate=0.07144780386917335]:2.103877570723E-1)[&location="North",location.rate=0.07144780386917335]:6.131889894237E-1,(128[&location="North",location.rate=0.07144780386917335]:1.105296416865E0,(((65[&location="Centre-West",location.rate=0.07144780386917335]:2.098992285483E-1,(62[&location="Centre-West",location.rate=0.07144780386917335]:3.325912192653E-1,60[&location="Centre-West",location.rate=0.07144780386917335]:1.408103973475E-1)[&location="Centre-West",location.rate=0.07144780386917335]:6.908883120077E-2)[&location="Centre-West",location.rate=0.07144780386917335]:1.023780370021E-3,64[&location="Centre-West",location.rate=0.07144780386917335]:3.61607940425E-1)[&location="Centre-West",location.rate=0.07144780386917335]:1.265583771249E-1,(63[&location="Centre-West",location.rate=0.07144780386917335]:1.352489225053E-1,61[&location="Centre-West",location.rate=0.07144780386917335]:1.763448129163E-1)[&location="Centre-West",location.rate=0.07144780386917335]:3.529173950447E-1)[&location="Centre-West",location.rate=0.07144780386917335]:7.157602363011E-1)[&location="Northeast",location.rate=0.07144780386917335]:2.304907844019E-2)[&location="Northeast",location.rate=0.07144780386917335]:3.067325733466E-1)[&location="Northeast",location.rate=0.07144780386917335]:8.556056744983E-2)[&location="Northeast",location.rate=0.07144780386917335]:7.53880440636E-2)[&location="Northeast",location.rate=0.07144780386917335]:5.57470366775E-1)[&location="Northeast",location.rate=0.07144780386917335]:1.678965496586E-1,((68[&location="North",location.rate=0.07144780386917335]:4.147733689762E-1,(((58[&location="Northeast",location.rate=0.07144780386917335]:2.381518958205E-1,(54[&location="Northeast",location.rate=0.07144780386917335]:1.231115690928E-1,(55[&location="Northeast",location.rate=0.07144780386917335]:1.026302944494E-1,56[&location="Northeast",location.rate=0.07144780386917335]:1.026302944494E-1)[&location="Northeast",location.rate=0.07144780386917335]:5.053591945205E-2)[&location="Northeast",location.rate=0.07144780386917335]:5.76632775473E-2)[&location="Northeast",location.rate=0.07144780386917335]:2.665637932205E-2,(37[&location="Northeast",location.rate=0.07144780386917335]:1.787339936152E-1,57[&location="Northeast",location.rate=0.07144780386917335]:1.432148679321E-1)[&location="Northeast",location.rate=0.07144780386917335]:1.051999645874E-1)[&location="Northeast",location.rate=0.07144780386917335]:9.514134614664E-3,59[&location="Northeast",location.rate=0.07144780386917335]:2.551967266971E-1)[&location="Northeast",location.rate=0.07144780386917335]:2.087569701481E-1)[&location="Northeast",location.rate=0.07144780386917335]:8.287093074134E-1,(125[&location="Northeast",location.rate=0.07144780386917335]:9.280173495386E-1,(53[&location="Northeast",location.rate=0.07144780386917335]:5.61631701005E-1,(((137[&location="Northeast",location.rate=0.07144780386917335]:4.202903234803E-1,134[&location="Northeast",location.rate=0.07144780386917335]:3.490574467681E-1)[&location="Northeast",location.rate=0.07144780386917335]:9.685726849383E-2,133[&location="Northeast",location.rate=0.07144780386917335]:4.760517015631E-1)[&location="Northeast",location.rate=0.07144780386917335]:8.656286150799E-1,((52[&location="Northeast",location.rate=0.07144780386917335]:4.572479975983E-1,(((12[&location="RJ",location.rate=0.07144780386917335]:3.641639565096E-1,5[&location="RJ",location.rate=0.07144780386917335]:3.258077921261E-1)[&location="RJ",location.rate=0.07144780386917335]:1.184464778627E-1,29[&location="RJ",location.rate=0.07144780386917335]:5.894597494408E-1)[&location="RJ",location.rate=0.07144780386917335]:2.964804147248E-1,103[&location="RJ",location.rate=0.07144780386917335]:6.530634518368E-1)[&location="RJ",location.rate=0.07144780386917335]:1.468478280322E0)[&location="Northeast",location.rate=0.07144780386917335]:7.756740715205E-2,((75[&location="North",location.rate=0.07144780386917335]:5.615667069436E-1,((74[&location="North",location.rate=0.07144780386917335]:4.723336080437E-1,76[&location="North",location.rate=0.07144780386917335]:4.723336080437E-1)[&location="North",location.rate=0.07144780386917335]:2.390119127326E-2,70[&location="North",location.rate=0.07144780386917335]:4.578786349335E-1)[&location="North",location.rate=0.07144780386917335]:6.533190762668E-2)[&location="North",location.rate=0.07144780386917335]:1.8891426446E-1,((((72[&location="North",location.rate=0.07144780386917335]:1.438984387513E-2,78[&location="North",location.rate=0.07144780386917335]:3.630765209444E-2)[&location="North",location.rate=0.07144780386917335]:2.617050164173E-1,79[&location="North",location.rate=0.07144780386917335]:2.980126685118E-1)[&location="North",location.rate=0.07144780386917335]:8.019649018436E-2,82[&location="North",location.rate=0.07144780386917335]:3.864283367782E-1)[&location="North",location.rate=0.07144780386917335]:5.614887276623E-2,(73[&location="North",location.rate=0.07144780386917335]:4.245530767962E-1,(((80[&location="North",location.rate=0.07144780386917335]:6.134906840306E-2,81[&location="North",location.rate=0.07144780386917335]:6.134906840306E-2)[&location="North",location.rate=0.07144780386917335]:2.095262690982E-1,71[&location="North",location.rate=0.07144780386917335]:2.516972553096E-1)[&location="North",location.rate=0.07144780386917335]:6.217205196692E-2,77[&location="North",location.rate=0.07144780386917335]:3.768830059066E-1)[&location="North",location.rate=0.07144780386917335]:4.219061883485E-2)[&location="North",location.rate=0.07144780386917335]:5.090084507701E-2)[&location="North",location.rate=0.07144780386917335]:2.750270495305E-1)[&location="North",location.rate=0.07144780386917335]:5.226007706474E-1)[&location="Northeast",location.rate=0.07144780386917335]:3.298213623581E-2)[&location="Northeast",location.rate=0.07144780386917335]:2.030881330197E-3)[&location="Northeast",location.rate=0.07144780386917335]:5.767681621948E-1)[&location="Northeast",location.rate=0.07144780386917335]:4.821319935178E-1)[&location="Northeast",location.rate=0.07144780386917335]:9.686443469353E-2)[&location="Northeast",location.rate=0.07144780386917335]:8.55156353609E-2,(((126[&location="Northeast",location.rate=0.07144780386917335]:1.216068027482E0,(119[&location="Northeast",location.rate=0.07144780386917335]:1.090431001847E0,((135[&location="Northeast",location.rate=0.07144780386917335]:3.715528659261E-1,(138[&location="Northeast",location.rate=0.07144780386917335]:1.955425885564E-1,136[&location="Northeast",location.rate=0.07144780386917335]:6.403573924118E-2)[&location="Northeast",location.rate=0.07144780386917335]:3.760102773698E-1)[&location="Northeast",location.rate=0.07144780386917335]:2.134256337991E-2,120[&location="Northeast",location.rate=0.07144780386917335]:6.449502238266E-1)[&location="Northeast",location.rate=0.07144780386917335]:3.495903670613E-1)[&location="Northeast",location.rate=0.07144780386917335]:9.113395482793E-1)[&location="Northeast",location.rate=0.07144780386917335]:1.661291785816E-1,66[&location="North",location.rate=0.07144780386917335]:1.350230163788E-1)[&location="Northeast",location.rate=0.07144780386917335]:2.950770226821E-1,(67[&location="North",location.rate=0.07144780386917335]:1.839310709133E-1,((122[&location="Northeast",location.rate=0.07144780386917335]:2.064529816368E-1,124[&location="Northeast",location.rate=0.07144780386917335]:2.037207411997E-1)[&location="Northeast",location.rate=0.07144780386917335]:1.445793992486E-2,123[&location="Northeast",location.rate=0.07144780386917335]:2.209109215617E-1)[&location="Northeast",location.rate=0.07144780386917335]:4.642926996923E-1)[&location="Northeast",location.rate=0.07144780386917335]:2.461689681477E-1)[&location="Northeast",location.rate=0.07144780386917335]:4.480420696108E-1)[&location="Northeast",location.rate=0.07144780386917335]:3.904985444325E-2)[&location="Northeast"];
tree STATE_644000 [&joint=-62.62622751337534,lnP=-62.62622751337534] = [&R] (((((((59[&location="Northeast",location.rate=0.054359824722461425]:4.251009023639E-1,(((57[&location="Northeast",location.rate=0.054359824722461425]:3.363960209077E-1,(37[&location="Northeast",location.rate=0.054359824722461425]:3.143930748899E-1,54[&location="Northeast",location.rate=0.054359824722461425]:2.378903426495E-1)[&location="Northeast",location.rate=0.054359824722461425]:5.752207170088E-2)[&location="Northeast",location.rate=0.054359824722461425]:2.958554784397E-2,58[&location="Northeast",location.rate=0.054359824722461425]:3.823750113746E-1)[&location="Northeast",location.rate=0.054359824722461425]:3.475933059256E-3,(56[&location="Northeast",location.rate=0.054359824722461425]:3.282970451317E-1,55[&location="Northeast",location.rate=0.054359824722461425]:3.282970451317E-1)[&location="Northeast",location.rate=0.054359824722461425]:3.023149493051E-2)[&location="Northeast",location.rate=0.054359824722461425]:5.837564099014E-2)[&location="Northeast",location.rate=0.054359824722461425]:7.068702060313E-2,68[&location="North",location.rate=0.054359824722461425]:4.466075950981E-1)[&location="Northeast",location.rate=0.054359824722461425]:7.273023081207E-1,(125[&location="Northeast",location.rate=0.054359824722461425]:1.153529198269E0,(((103[&location="RJ",location.rate=0.054359824722461425]:5.56369767256E-1,(29[&location="RJ",location.rate=0.054359824722461425]:5.233578941431E-1,(5[&location="RJ",location.rate=0.054359824722461425]:4.034875551678E-2,12[&location="RJ",location.rate=0.054359824722461425]:7.870491990024E-2)[&location="RJ",location.rate=0.054359824722461425]:3.378036591743E-1)[&location="RJ",location.rate=0.054359824722461425]:2.658885854417E-1)[&location="RJ",location.rate=0.054359824722461425]:1.668128766062E0,52[&location="Northeast",location.rate=0.054359824722461425]:5.602047987566E-1)[&location="Northeast",location.rate=0.054359824722461425]:1.805093215399E-1,((((73[&location="North",location.rate=0.054359824722461425]:4.375879348405E-1,(((79[&location="North",location.rate=0.054359824722461425]:2.32164270691E-1,71[&location="North",location.rate=0.054359824722461425]:2.047670104169E-1)[&location="North",location.rate=0.054359824722461425]:3.104051501228E-2,((78[&location="North",location.rate=0.054359824722461425]:1.568010534777E-1,72[&location="North",location.rate=0.054359824722461425]:1.348832452583E-1)[&location="North",location.rate=0.054359824722461425]:5.605606517566E-2,82[&location="North",location.rate=0.054359824722461425]:2.210762967354E-1)[&location="North",location.rate=0.054359824722461425]:5.034766704993E-2)[&location="North",location.rate=0.054359824722461425]:1.32952038458E-1,77[&location="North",location.rate=0.054359824722461425]:4.317732625174E-1)[&location="North",location.rate=0.054359824722461425]:3.352202683939E-4)[&location="North",location.rate=0.054359824722461425]:1.102797413586E-2,(80[&location="North",location.rate=0.054359824722461425]:1.256206826267E-1,81[&location="North",location.rate=0.054359824722461425]:1.256206826267E-1)[&location="North",location.rate=0.054359824722461425]:2.736801578565E-1)[&location="North",location.rate=0.054359824722461425]:2.712566510244E-1,(75[&location="North",location.rate=0.054359824722461425]:4.519347553544E-1,((76[&location="North",location.rate=0.054359824722461425]:4.219444178012E-1,74[&location="North",location.rate=0.054359824722461425]:4.219444178012E-1)[&location="North",location.rate=0.054359824722461425]:9.151492405477E-3,70[&location="North",location.rate=0.054359824722461425]:3.927397458233E-1)[&location="North",location.rate=0.054359824722461425]:2.083884514771E-2)[&location="North",location.rate=0.054359824722461425]:2.679378046463E-1)[&location="North",location.rate=0.054359824722461425]:7.116516906479E-1,(((134[&location="Northeast",location.rate=0.054359824722461425]:2.730556925816E-1,137[&location="Northeast",location.rate=0.054359824722461425]:3.442885692938E-1)[&location="Northeast",location.rate=0.054359824722461425]:1.97302726775E-1,133[&location="Northeast",location.rate=0.054359824722461425]:5.004954056578E-1)[&location="Northeast",location.rate=0.054359824722461425]:9.452987346019E-1,53[&location="Northeast",location.rate=0.054359824722461425]:6.637146432915E-1)[&location="Northeast",location.rate=0.054359824722461425]:2.134654874503E-2)[&location="Northeast",location.rate=0.054359824722461425]:4.74562069486E-2)[&location="Northeast",location.rate=0.054359824722461425]:6.313943129455E-1)[&location="Northeast",location.rate=0.054359824722461425]:1.870473716161E-1)[&location="Northeast",location.rate=0.054359824722461425]:2.505381235371E-1,((126[&location="Northeast",location.rate=0.054359824722461425]:1.744353597479E0,(66[&location="North",location.rate=0.054359824722461425]:2.856165709998E-1,(((122[&location="Northeast",location.rate=0.054359824722461425]:2.898419484671E-1,(123[&location="Northeast",location.rate=0.054359824722461425]:1.461590763676E-1,124[&location="Northeast",location.rate=0.054359824722461425]:1.434268359305E-1)[&location="Northeast",location.rate=0.054359824722461425]:1.436828720994E-1)[&location="Northeast",location.rate=0.054359824722461425]:4.707038816715E-1,67[&location="North",location.rate=0.054359824722461425]:2.592732797979E-1)[&location="Northeast",location.rate=0.054359824722461425]:4.557644273457E-3,(((138[&location="Northeast",location.rate=0.054359824722461425]:2.105445241108E-1,136[&location="Northeast",location.rate=0.054359824722461425]:7.903767479564E-2)[&location="Northeast",location.rate=0.054359824722461425]:5.662123346406E-1,119[&location="Northeast",location.rate=0.054359824722461425]:9.247020642308E-1)[&location="Northeast",location.rate=0.054359824722461425]:8.366628056186E-2,(135[&location="Northeast",location.rate=0.054359824722461425]:5.408335899018E-1,120[&location="Northeast",location.rate=0.054359824722461425]:7.928883844223E-1)[&location="Northeast",location.rate=0.054359824722461425]:1.195895494115E-1)[&location="Northeast",location.rate=0.054359824722461425]:1.288339291607E0)[&location="Northeast",location.rate=0.054359824722461425]:2.178564692843E-2)[&location="Northeast",location.rate=0.054359824722461425]:2.115628367945E-1)[&location="Northeast",location.rate=0.054359824722461425]:2.61834820573E-1,(((36[&location="Northeast",location.rate=0.054359824722461425]:3.314029621751E-1,(121[&location="Northeast",location.rate=0.054359824722461425]:2.372644109822E0,((((51[&location="Northeast",location.rate=0.054359824722461425]:5.230086226859E-1,49[&location="Northeast",location.rate=0.054359824722461425]:5.175441418116E-1)[&location="Northeast",location.rate=0.054359824722461425]:4.045359983385E-2,((46[&location="Northeast",location.rate=0.054359824722461425]:5.277350881535E-1,(((41[&location="Northeast",location.rate=0.054359824722461425]:4.457355187261E-1,42[&location="Northeast",location.rate=0.054359824722461425]:4.511999996003E-1)[&location="Northeast",location.rate=0.054359824722461425]:5.311955068488E-3,48[&location="Northeast",location.rate=0.054359824722461425]:4.94763320789E-1)[&location="Northeast",location.rate=0.054359824722461425]:2.011838234115E-2,43[&location="Northeast",location.rate=0.054359824722461425]:5.258106648787E-1)[&location="Northeast",location.rate=0.054359824722461425]:1.924423274803E-3)[&location="Northeast",location.rate=0.054359824722461425]:6.015279794774E-2,(50[&location="Northeast",location.rate=0.054359824722461425]:5.331367424349E-1,(45[&location="Northeast",location.rate=0.054359824722461425]:5.382463752471E-1,(47[&location="Northeast",location.rate=0.054359824722461425]:8.530262883749E-2,44[&location="Northeast",location.rate=0.054359824722461425]:7.983814796324E-2)[&location="Northeast",location.rate=0.054359824722461425]:4.61140467721E-1)[&location="Northeast",location.rate=0.054359824722461425]:1.948053112219E-2)[&location="Northeast",location.rate=0.054359824722461425]:2.196425842058E-2)[&location="Northeast",location.rate=0.054359824722461425]:2.896740789987E-3)[&location="Northeast",location.rate=0.054359824722461425]:3.023198388331E-1,((((65[&location="Centre-West",location.rate=0.054359824722461425]:5.538086675909E-2,60[&location="Centre-West",location.rate=0.054359824722461425]:5.538086675909E-2)[&location="Centre-West",location.rate=0.054359824722461425]:2.884072439335E-2,(64[&location="Centre-West",location.rate=0.054359824722461425]:2.291391053067E-1,62[&location="Centre-West",location.rate=0.054359824722461425]:2.702349957178E-1)[&location="Centre-West",location.rate=0.054359824722461425]:5.767417352412E-3)[&location="Centre-West",location.rate=0.054359824722461425]:3.594567701429E-1,(61[&location="Centre-West",location.rate=0.054359824722461425]:4.490679312372E-1,63[&location="Centre-West",location.rate=0.054359824722461425]:4.079720408262E-1)[&location="Centre-West",location.rate=0.054359824722461425]:1.863912519758E-1)[&location="Centre-West",location.rate=0.054359824722461425]:8.650746139575E-1,(((118[&location="Northeast",location.rate=0.054359824722461425]:4.407368255655E-1,69[&location="North",location.rate=0.054359824722461425]:4.516957296751E-1)[&location="North",location.rate=0.054359824722461425]:1.058912830865E-1,(((131[&location="North",location.rate=0.054359824722461425]:8.5782466374E-2,130[&location="North",location.rate=0.054359824722461425]:8.304274034664E-2)[&location="North",location.rate=0.054359824722461425]:9.682109853189E-2,132[&location="North",location.rate=0.054359824722461425]:1.826035649059E-1)[&location="North",location.rate=0.054359824722461425]:2.681872479058E-4,129[&location="North",location.rate=0.054359824722461425]:1.801320261264E-1)[&location="North",location.rate=0.054359824722461425]:2.295097811556E-1)[&location="North",location.rate=0.054359824722461425]:8.899085460805E-1,128[&location="North",location.rate=0.054359824722461425]:1.296810627335E0)[&location="North",location.rate=0.054359824722461425]:6.399714243815E-2)[&location="North",location.rate=0.054359824722461425]:2.974961869309E-1)[&location="Northeast",location.rate=0.054359824722461425]:4.507844030709E-2,127[&location="Centre-West",location.rate=0.054359824722461425]:2.741738561395E0)[&location="Northeast",location.rate=0.054359824722461425]:7.200143883772E-2)[&location="Northeast",location.rate=0.054359824722461425]:3.821090714797E-2)[&location="Northeast",location.rate=0.054359824722461425]:3.793522589742E-2,35[&location="Northeast",location.rate=0.054359824722461425]:3.227628456068E-1)[&location="Northeast",location.rate=0.054359824722461425]:2.163888800966E-1,((((95[&location="RJ",location.rate=0.054359824722461425]:5.664242842471E-1,(94[&location="RJ",location.rate=0.054359824722461425]:2.422348065854E-1,100[&location="RJ",location.rate=0.054359824722461425]:2.422348065854E-1)[&location="RJ",location.rate=0.054359824722461425]:2.394900241097E-1)[&location="RJ",location.rate=0.054359824722461425]:2.520117574376E-1,((((101[&location="RJ",location.rate=0.054359824722461425]:6.904278193616E-1,(((((92[&location="Northeast",location.rate=0.054359824722461425]:1.718311031499E-1,(91[&location="Northeast",location.rate=0.054359824722461425]:6.235454202024E-2,90[&location="Northeast",location.rate=0.054359824722461425]:6.235454202024E-2)[&location="Northeast",location.rate=0.054359824722461425]:1.094765611297E-1)[&location="Northeast",location.rate=0.054359824722461425]:5.784617603438E-2,(84[&location="Northeast",location.rate=0.054359824722461425]:1.57090183649E-1,((83[&location="Northeast",location.rate=0.054359824722461425]:1.29474104971E-1,93[&location="Northeast",location.rate=0.054359824722461425]:1.43172735108E-1)[&location="Northeast",location.rate=0.054359824722461425]:2.586450227256E-2,(85[&location="Northeast",location.rate=0.054359824722461425]:7.14046928547E-2,86[&location="Northeast",location.rate=0.054359824722461425]:7.14046928547E-2)[&location="Northeast",location.rate=0.054359824722461425]:8.393391438881E-2)[&location="Northeast",location.rate=0.054359824722461425]:1.751576405518E-3)[&location="Northeast",location.rate=0.054359824722461425]:5.888846539826E-2)[&location="Northeast",location.rate=0.054359824722461425]:1.403115960583E-1,(87[&location="Northeast",location.rate=0.054359824722461425]:2.663491064136E-1,(89[&location="Northeast",location.rate=0.054359824722461425]:1.047860607567E-1,88[&location="Northeast",location.rate=0.054359824722461425]:9.108743061971E-2)[&location="Northeast",location.rate=0.054359824722461425]:1.752616757938E-1)[&location="Northeast",location.rate=0.054359824722461425]:8.994113869206E-2)[&location="Northeast",location.rate=0.054359824722461425]:1.212423330062E0,(((3[&location="RJ",location.rate=0.054359824722461425]:1.644680255497E-1,18[&location="RJ",location.rate=0.054359824722461425]:2.795365187003E-1)[&location="RJ",location.rate=0.054359824722461425]:2.163726182126E-1,(10[&location="RJ",location.rate=0.054359824722461425]:3.729453681581E-1,15[&location="RJ",location.rate=0.054359824722461425]:4.113015325416E-1)[&location="RJ",location.rate=0.054359824722461425]:7.638842628901E-2)[&location="RJ",location.rate=0.054359824722461425]:2.367137829101E-1,6[&location="RJ",location.rate=0.054359824722461425]:6.696092211929E-1)[&location="RJ",location.rate=0.054359824722461425]:4.114331210984E-1)[&location="RJ",location.rate=0.054359824722461425]:4.191388143402E-1,(((((145[&location="RJ",location.rate=0.054359824722461425]:1.111881206069E-1,141[&location="RJ",location.rate=0.054359824722461425]:1.084483945793E-1)[&location="RJ",location.rate=0.054359824722461425]:2.838487598028E-1,144[&location="RJ",location.rate=0.054359824722461425]:3.895574283547E-1)[&location="RJ",location.rate=0.054359824722461425]:1.371022094503E-1,142[&location="RJ",location.rate=0.054359824722461425]:5.3213908986E-1)[&location="RJ",location.rate=0.054359824722461425]:1.057268176742E0,((((148[&location="RJ",location.rate=0.054359824722461425]:2.826165536871E-1,143[&location="RJ",location.rate=0.054359824722461425]:2.798768276597E-1)[&location="RJ",location.rate=0.054359824722461425]:3.655422559182E-1,(116[&location="RJ",location.rate=0.054359824722461425]:5.755646527417E-1,((111[&location="RJ",location.rate=0.054359824722461425]:2.300354032422E-1,106[&location="RJ",location.rate=0.054359824722461425]:2.135970470778E-1)[&location="RJ",location.rate=0.054359824722461425]:3.745280564249E-2,139[&location="RJ",location.rate=0.054359824722461425]:4.428306746381E-1)[&location="RJ",location.rate=0.054359824722461425]:3.847887726242E-1)[&location="RJ",location.rate=0.054359824722461425]:3.423799247985E-2)[&location="RJ",location.rate=0.054359824722461425]:1.125208964111E-1,((115[&location="RJ",location.rate=0.054359824722461425]:5.620101112372E-1,(13[&location="RJ",location.rate=0.054359824722461425]:3.747772989575E-1,19[&location="RJ",location.rate=0.054359824722461425]:4.131334633412E-1)[&location="RJ",location.rate=0.054359824722461425]:2.694245931015E-1)[&location="RJ",location.rate=0.054359824722461425]:1.943249544066E-2,(109[&location="RJ",location.rate=0.054359824722461425]:4.492636737722E-1,((107[&location="RJ",location.rate=0.054359824722461425]:2.050436991657E-1,(114[&location="RJ",location.rate=0.054359824722461425]:7.648106692415E-3,104[&location="RJ",location.rate=0.054359824722461425]:6.792207929519E-2)[&location="RJ",location.rate=0.054359824722461425]:1.371216198705E-1)[&location="RJ",location.rate=0.054359824722461425]:1.591409012517E-1,108[&location="RJ",location.rate=0.054359824722461425]:3.6144487439E-1)[&location="RJ",location.rate=0.054359824722461425]:6.590099116317E-2)[&location="RJ",location.rate=0.054359824722461425]:2.116309877001E-1)[&location="RJ",location.rate=0.054359824722461425]:1.408809349548E-1)[&location="RJ",location.rate=0.054359824722461425]:4.795599740506E-2,((105[&location="RJ",location.rate=0.054359824722461425]:1.751229616079E-1,110[&location="RJ",location.rate=0.054359824722461425]:1.97040769827E-1)[&location="RJ",location.rate=0.054359824722461425]:4.476832704633E-1,(((17[&location="RJ",location.rate=0.054359824722461425]:3.310491127233E-1,14[&location="RJ",location.rate=0.054359824722461425]:2.926929483396E-1)[&location="RJ",location.rate=0.054359824722461425]:3.204110354315E-1,(((117[&location="RJ",location.rate=0.054359824722461425]:4.313922374199E-1,112[&location="RJ",location.rate=0.054359824722461425]:4.286525113924E-1)[&location="RJ",location.rate=0.054359824722461425]:7.505578761618E-2,(4[&location="RJ",location.rate=0.054359824722461425]:2.208142853232E-1,30[&location="RJ",location.rate=0.054359824722461425]:3.934170250493E-1)[&location="RJ",location.rate=0.054359824722461425]:2.253597671101E-1)[&location="RJ",location.rate=0.054359824722461425]:5.345146857129E-3,9[&location="RJ",location.rate=0.054359824722461425]:5.008342677836E-1)[&location="RJ",location.rate=0.054359824722461425]:1.040505379054E-1)[&location="RJ",location.rate=0.054359824722461425]:3.562474125346E-2,113[&location="RJ",location.rate=0.054359824722461425]:6.487287250245E-1)[&location="RJ",location.rate=0.054359824722461425]:1.474767320488E-3)[&location="RJ",location.rate=0.054359824722461425]:2.022678275146E-1)[&location="RJ",location.rate=0.054359824722461425]:5.643332070163E-1)[&location="RJ",location.rate=0.054359824722461425]:2.886049341875E-2,((24[&location="RJ",location.rate=0.054359824722461425]:8.638238581947E-1,(1[&location="RJ",location.rate=0.054359824722461425]:5.840216798938E-3,(21[&location="RJ",location.rate=0.054359824722461425]:6.112655777988E-1,28[&location="RJ",location.rate=0.054359824722461425]:6.359231120452E-1)[&location="RJ",location.rate=0.054359824722461425]:1.562184746167E-1)[&location="RJ",location.rate=0.054359824722461425]:7.716172358758E-2)[&location="RJ",location.rate=0.054359824722461425]:4.095651762522E-1,(102[&location="RJ",location.rate=0.054359824722461425]:1.031121973775E-1,((140[&location="RJ",location.rate=0.054359824722461425]:4.200142767463E-1,11[&location="RJ",location.rate=0.054359824722461425]:4.391923589381E-1)[&location="RJ",location.rate=0.054359824722461425]:3.803461316448E-1,((25[&location="RJ",location.rate=0.054359824722461425]:3.226536882979E-1,20[&location="RJ",location.rate=0.054359824722461425]:3.034756061062E-1)[&location="RJ",location.rate=0.054359824722461425]:2.543495976161E-1,23[&location="RJ",location.rate=0.054359824722461425]:5.660443818044E-1)[&location="RJ",location.rate=0.054359824722461425]:3.384256156277E-1)[&location="RJ",location.rate=0.054359824722461425]:3.493271314521E-1)[&location="RJ",location.rate=0.054359824722461425]:8.633001453086E-3)[&location="RJ",location.rate=0.054359824722461425]:2.599472187245E-1)[&location="RJ",location.rate=0.054359824722461425]:7.917367058327E-2)[&location="RJ",location.rate=0.054359824722461425]:2.450411832782E-1)[&location="RJ",location.rate=0.054359824722461425]:6.406026094759E-1,98[&location="RJ",location.rate=0.054359824722461425]:4.8628157039E-1)[&location="RJ",location.rate=0.054359824722461425]:1.047731181275E-1,97[&location="RJ",location.rate=0.054359824722461425]:3.91601136605E-1)[&location="RJ",location.rate=0.054359824722461425]:1.294027871308E-2,(99[&location="RJ",location.rate=0.054359824722461425]:5.825436623199E-1,96[&location="RJ",location.rate=0.054359824722461425]:5.47024536637E-1)[&location="RJ",location.rate=0.054359824722461425]:4.33092284079E-2)[&location="RJ",location.rate=0.054359824722461425]:2.035121127054E-1)[&location="RJ",location.rate=0.054359824722461425]:1.718867867672E-1,((39[&location="RJ",location.rate=0.054359824722461425]:4.529951096469E-1,(((((22[&location="RJ",location.rate=0.054359824722461425]:3.1415690905E-1,27[&location="RJ",location.rate=0.054359824722461425]:3.305952652144E-1)[&location="RJ",location.rate=0.054359824722461425]:4.119570755008E-1,(26[&location="RJ",location.rate=0.054359824722461425]:4.725627226396E-1,(7[&location="RJ",location.rate=0.054359824722461425]:1.864466840058E-1,8[&location="RJ",location.rate=0.054359824722461425]:1.864466840058E-1)[&location="RJ",location.rate=0.054359824722461425]:1.792667235653E-1)[&location="RJ",location.rate=0.054359824722461425]:2.645101660208E-1)[&location="RJ",location.rate=0.054359824722461425]:3.182407820286E-2,31[&location="RJ",location.rate=0.054359824722461425]:8.127325833017E-1)[&location="RJ",location.rate=0.054359824722461425]:2.284551216256E-1,2[&location="RJ",location.rate=0.054359824722461425]:8.137904446532E-1)[&location="RJ",location.rate=0.054359824722461425]:1.57992433312E0,(146[&location="RJ",location.rate=0.054359824722461425]:5.501390001204E-1,147[&location="RJ",location.rate=0.054359824722461425]:4.872974700659E-1)[&location="RJ",location.rate=0.054359824722461425]:7.068554058773E-3)[&location="RJ",location.rate=0.054359824722461425]:1.600613470262E-2)[&location="RJ",location.rate=0.054359824722461425]:3.040918489983E-2,(16[&location="RJ",location.rate=0.054359824722461425]:2.488084415094E0,40[&location="RJ",location.rate=0.054359824722461425]:4.025914889767E-1)[&location="RJ",location.rate=0.054359824722461425]:8.081280557004E-2)[&location="RJ",location.rate=0.054359824722461425]:3.675742716102E-1)[&location="RJ",location.rate=0.054359824722461425]:1.456733025539E-1,38[&location="Northeast",location.rate=0.054359824722461425]:9.283458577817E-1)[&location="Northeast",location.rate=0.054359824722461425]:2.131713144371E-1)[&location="Northeast",location.rate=0.054359824722461425]:2.198625026639E-1)[&location="Northeast",location.rate=0.054359824722461425]:1.177131606164E-1)[&location="Northeast",location.rate=0.054359824722461425]:1.628746480655E-2,32[&location="Northeast",location.rate=0.054359824722461425]:8.083346941016E-3)[&location="Northeast",location.rate=0.054359824722461425]:1.449426818609E-2,33[&location="Northeast",location.rate=0.054359824722461425]:2.805706718182E-2)[&location="Northeast",location.rate=0.054359824722461425]:3.026296218109E-3,34[&location="Northeast",location.rate=0.054359824722461425]:4.75217195643E-2)[&location="Northeast"];
tree STATE_646000 [&joint=-63.7640733729999,lnP=-63.7640733729999] = [&R] (((33[&location="Northeast",location.rate=0.07177257893801521]:2.923486844189E-2,32[&location="Northeast",location.rate=0.07177257893801521]:2.375541638717E-2)[&location="Northeast",location.rate=0.07177257893801521]:3.972795639715E-2,34[&location="Northeast",location.rate=0.07177257893801521]:8.540118100341E-2)[&location="Northeast",location.rate=0.07177257893801521]:2.268089867921E-1,((((67[&location="North",location.rate=0.07177257893801521]:2.756480442037E-1,((122[&location="Northeast",location.rate=0.07177257893801521]:1.908510210246E-1,123[&location="Northeast",location.rate=0.07177257893801521]:1.908510210246E-1)[&location="Northeast",location.rate=0.07177257893801521]:3.53960610502E-3,124[&location="Northeast",location.rate=0.07177257893801521]:1.916583866925E-1)[&location="Northeast",location.rate=0.07177257893801521]:5.825299674147E-1)[&location="Northeast",location.rate=0.07177257893801521]:4.182064996914E-2,(((((138[&location="Northeast",location.rate=0.07177257893801521]:1.702968703925E-1,136[&location="Northeast",location.rate=0.07177257893801521]:3.879002107725E-2)[&location="Northeast",location.rate=0.07177257893801521]:3.023555235684E-1,135[&location="Northeast",location.rate=0.07177257893801521]:2.726523939608E-1)[&location="Northeast",location.rate=0.07177257893801521]:1.652861688716E-1,120[&location="Northeast",location.rate=0.07177257893801521]:6.899933573529E-1)[&location="Northeast",location.rate=0.07177257893801521]:3.500871327656E-2,119[&location="Northeast",location.rate=0.07177257893801521]:8.208924815884E-1)[&location="Northeast",location.rate=0.07177257893801521]:4.440301979835E-1,126[&location="Northeast",location.rate=0.07177257893801521]:4.792201569281E-1)[&location="Northeast",location.rate=0.07177257893801521]:1.08542272693E0)[&location="Northeast",location.rate=0.07177257893801521]:2.355193386275E-2,66[&location="North",location.rate=0.07177257893801521]:3.410206280356E-1)[&location="Northeast",location.rate=0.07177257893801521]:3.321722612398E-1,(((38[&location="Northeast",location.rate=0.07177257893801521]:5.97951966642E-1,((((40[&location="RJ",location.rate=0.07177257893801521]:4.149728050687E-1,39[&location="RJ",location.rate=0.07177257893801521]:4.149728050687E-1)[&location="RJ",location.rate=0.07177257893801521]:1.255090298444E-1,(147[&location="RJ",location.rate=0.07177257893801521]:4.617657212525E-1,((101[&location="RJ",location.rate=0.07177257893801521]:7.392247665752E-1,((((((1[&location="RJ",location.rate=0.07177257893801521]:1.312165543786E-1,(28[&location="RJ",location.rate=0.07177257893801521]:7.404738508645E-1,21[&location="RJ",location.rate=0.07177257893801521]:7.15816316618E-1)[&location="RJ",location.rate=0.07177257893801521]:1.77044073377E-1)[&location="RJ",location.rate=0.07177257893801521]:6.241135234335E-2,24[&location="RJ",location.rate=0.07177257893801521]:9.744498245302E-1)[&location="RJ",location.rate=0.07177257893801521]:2.102295471655E-1,102[&location="RJ",location.rate=0.07177257893801521]:2.303553607934E-2)[&location="RJ",location.rate=0.07177257893801521]:2.421872807808E-2,((11[&location="RJ",location.rate=0.07177257893801521]:3.606798956377E-1,140[&location="RJ",location.rate=0.07177257893801521]:3.41501813446E-1)[&location="RJ",location.rate=0.07177257893801521]:2.892405285059E-1,((20[&location="RJ",location.rate=0.07177257893801521]:5.069115601741E-1,25[&location="RJ",location.rate=0.07177257893801521]:5.260896423658E-1)[&location="RJ",location.rate=0.07177257893801521]:5.485893439836E-2,23[&location="RJ",location.rate=0.07177257893801521]:5.699896726545E-1)[&location="RJ",location.rate=0.07177257893801521]:1.648622583382E-1)[&location="RJ",location.rate=0.07177257893801521]:4.630872646713E-1)[&location="RJ",location.rate=0.07177257893801521]:3.465469293528E-2,(((((115[&location="RJ",location.rate=0.07177257893801521]:5.357179039589E-1,(13[&location="RJ",location.rate=0.07177257893801521]:2.864253805165E-1,19[&location="RJ",location.rate=0.07177257893801521]:3.247815449002E-1)[&location="RJ",location.rate=0.07177257893801521]:3.314843042642E-1)[&location="RJ",location.rate=0.07177257893801521]:1.077610459815E-1,((108[&location="RJ",location.rate=0.07177257893801521]:4.564690931662E-1,(104[&location="RJ",location.rate=0.07177257893801521]:1.354126083539E-1,114[&location="RJ",location.rate=0.07177257893801521]:7.513863575117E-2)[&location="RJ",location.rate=0.07177257893801521]:3.237962108396E-1)[&location="RJ",location.rate=0.07177257893801521]:1.049330460646E-1,(107[&location="RJ",location.rate=0.07177257893801521]:5.288526585754E-1,109[&location="RJ",location.rate=0.07177257893801521]:5.480307407672E-1)[&location="RJ",location.rate=0.07177257893801521]:3.528920668271E-2)[&location="RJ",location.rate=0.07177257893801521]:1.396110572851E-1)[&location="RJ",location.rate=0.07177257893801521]:1.420944481251E-1,((116[&location="RJ",location.rate=0.07177257893801521]:4.87466105803E-1,((111[&location="RJ",location.rate=0.07177257893801521]:2.247504043333E-2,139[&location="RJ",location.rate=0.07177257893801521]:1.978175061867E-1)[&location="RJ",location.rate=0.07177257893801521]:2.394997425148E-1,106[&location="RJ",location.rate=0.07177257893801521]:2.455364267837E-1)[&location="RJ",location.rate=0.07177257893801521]:3.02203651622E-1)[&location="RJ",location.rate=0.07177257893801521]:8.926245774339E-2,(148[&location="RJ",location.rate=0.07177257893801521]:4.527509504746E-1,143[&location="RJ",location.rate=0.07177257893801521]:4.500112244472E-1)[&location="RJ",location.rate=0.07177257893801521]:1.623337774555E-1)[&location="RJ",location.rate=0.07177257893801521]:2.088448345192E-1)[&location="RJ",location.rate=0.07177257893801521]:6.82260690709E-2,((117[&location="RJ",location.rate=0.07177257893801521]:7.066653175119E-1,((9[&location="RJ",location.rate=0.07177257893801521]:6.121432801934E-1,((17[&location="RJ",location.rate=0.07177257893801521]:3.229113677874E-1,14[&location="RJ",location.rate=0.07177257893801521]:2.845552034037E-1)[&location="RJ",location.rate=0.07177257893801521]:1.986703449879E-1,112[&location="RJ",location.rate=0.07177257893801521]:4.832255483915E-1)[&location="RJ",location.rate=0.07177257893801521]:1.37136909884E-1)[&location="RJ",location.rate=0.07177257893801521]:7.506441803865E-2,(30[&location="RJ",location.rate=0.07177257893801521]:2.660169235486E-1,4[&location="RJ",location.rate=0.07177257893801521]:9.341418382254E-2)[&location="RJ",location.rate=0.07177257893801521]:5.444784459164E-1)[&location="RJ",location.rate=0.07177257893801521]:8.498715170189E-3)[&location="RJ",location.rate=0.07177257893801521]:1.135885523064E-1,((110[&location="RJ",location.rate=0.07177257893801521]:5.368562520539E-1,113[&location="RJ",location.rate=0.07177257893801521]:5.423357041086E-1)[&location="RJ",location.rate=0.07177257893801521]:1.306900584116E-1,105[&location="RJ",location.rate=0.07177257893801521]:6.456285022464E-1)[&location="RJ",location.rate=0.07177257893801521]:1.444883812705E-1)[&location="RJ",location.rate=0.07177257893801521]:1.184771041676E-1)[&location="RJ",location.rate=0.07177257893801521]:5.009768284194E-2,((145[&location="RJ",location.rate=0.07177257893801521]:9.90239911185E-2,(141[&location="RJ",location.rate=0.07177257893801521]:6.937013315777E-2,144[&location="RJ",location.rate=0.07177257893801521]:6.663040713041E-2)[&location="RJ",location.rate=0.07177257893801521]:2.691413193314E-2)[&location="RJ",location.rate=0.07177257893801521]:2.360193341582E-1,142[&location="RJ",location.rate=0.07177257893801521]:3.350433252767E-1)[&location="RJ",location.rate=0.07177257893801521]:8.236483452498E-1)[&location="RJ",location.rate=0.07177257893801521]:1.69792629032E-1)[&location="RJ",location.rate=0.07177257893801521]:1.544360475572E-1,(3[&location="RJ",location.rate=0.07177257893801521]:8.535542426712E-1,((((84[&location="Northeast",location.rate=0.07177257893801521]:1.368064608541E-1,(93[&location="Northeast",location.rate=0.07177257893801521]:5.800852667787E-2,85[&location="Northeast",location.rate=0.07177257893801521]:4.430989654086E-2)[&location="Northeast",location.rate=0.07177257893801521]:9.249656431321E-2)[&location="Northeast",location.rate=0.07177257893801521]:1.458513269006E-1,((92[&location="Northeast",location.rate=0.07177257893801521]:1.297840577524E-1,(91[&location="Northeast",location.rate=0.07177257893801521]:4.009444521144E-2,90[&location="Northeast",location.rate=0.07177257893801521]:4.009444521144E-2)[&location="Northeast",location.rate=0.07177257893801521]:8.968961254098E-2)[&location="Northeast",location.rate=0.07177257893801521]:1.584696602937E-1,87[&location="Northeast",location.rate=0.07177257893801521]:2.745550879091E-1)[&location="Northeast",location.rate=0.07177257893801521]:8.10269984564E-3)[&location="Northeast",location.rate=0.07177257893801521]:3.65984560242E-2,((89[&location="Northeast",location.rate=0.07177257893801521]:1.681402529297E-2,88[&location="Northeast",location.rate=0.07177257893801521]:3.115395155952E-3)[&location="Northeast",location.rate=0.07177257893801521]:1.181176566317E-1,(83[&location="Northeast",location.rate=0.07177257893801521]:4.875390942434E-2,86[&location="Northeast",location.rate=0.07177257893801521]:4.875390942434E-2)[&location="Northeast",location.rate=0.07177257893801521]:7.247914236327E-2)[&location="Northeast",location.rate=0.07177257893801521]:1.980231919913E-1)[&location="Northeast",location.rate=0.07177257893801521]:1.011210536703E0,((10[&location="RJ",location.rate=0.07177257893801521]:3.892204927269E-1,15[&location="RJ",location.rate=0.07177257893801521]:4.275766571103E-1)[&location="RJ",location.rate=0.07177257893801521]:2.738850384481E-1,(6[&location="RJ",location.rate=0.07177257893801521]:5.850078906759E-1,18[&location="RJ",location.rate=0.07177257893801521]:6.480215893061E-1)[&location="RJ",location.rate=0.07177257893801521]:6.165928433466E-2)[&location="RJ",location.rate=0.07177257893801521]:1.961283725951E-1)[&location="RJ",location.rate=0.07177257893801521]:6.281348958596E-2)[&location="RJ",location.rate=0.07177257893801521]:3.800510359513E-1)[&location="RJ",location.rate=0.07177257893801521]:5.083592139802E-1)[&location="RJ",location.rate=0.07177257893801521]:4.958344890251E-1,16[&location="RJ",location.rate=0.07177257893801521]:2.347388022724E0)[&location="RJ",location.rate=0.07177257893801521]:1.424935754657E-1)[&location="RJ",location.rate=0.07177257893801521]:1.360931628409E-1)[&location="RJ",location.rate=0.07177257893801521]:5.456934260502E-3,((98[&location="RJ",location.rate=0.07177257893801521]:6.444833465027E-1,(((99[&location="RJ",location.rate=0.07177257893801521]:4.721853308689E-1,96[&location="RJ",location.rate=0.07177257893801521]:4.36666205186E-1)[&location="RJ",location.rate=0.07177257893801521]:1.178343644437E-1,((94[&location="RJ",location.rate=0.07177257893801521]:9.488435950291E-2,100[&location="RJ",location.rate=0.07177257893801521]:9.488435950291E-2)[&location="RJ",location.rate=0.07177257893801521]:1.706525786394E-1,95[&location="RJ",location.rate=0.07177257893801521]:3.502363916944E-1)[&location="RJ",location.rate=0.07177257893801521]:2.288543418697E-1)[&location="RJ",location.rate=0.07177257893801521]:1.366772204709E-3,97[&location="RJ",location.rate=0.07177257893801521]:3.700749921076E-1)[&location="RJ",location.rate=0.07177257893801521]:7.495480248258E-2)[&location="RJ",location.rate=0.07177257893801521]:2.262444285287E-2,146[&location="RJ",location.rate=0.07177257893801521]:6.589110680441E-1)[&location="RJ",location.rate=0.07177257893801521]:7.246280364404E-3)[&location="RJ",location.rate=0.07177257893801521]:6.128878437706E-3,(((2[&location="RJ",location.rate=0.07177257893801521]:3.619524492364E-1,31[&location="RJ",location.rate=0.07177257893801521]:5.893497095105E-1)[&location="RJ",location.rate=0.07177257893801521]:4.589636994891E-2,(22[&location="RJ",location.rate=0.07177257893801521]:4.662087169431E-1,27[&location="RJ",location.rate=0.07177257893801521]:4.826470731075E-1)[&location="RJ",location.rate=0.07177257893801521]:1.142428419682E-1)[&location="RJ",location.rate=0.07177257893801521]:1.432545808783E-1,((7[&location="RJ",location.rate=0.07177257893801521]:1.435395889462E-1,8[&location="RJ",location.rate=0.07177257893801521]:1.435395889462E-1)[&location="RJ",location.rate=0.07177257893801521]:4.579626467993E-1,26[&location="RJ",location.rate=0.07177257893801521]:7.08351550814E-1)[&location="RJ",location.rate=0.07177257893801521]:2.631349308527E-2)[&location="RJ",location.rate=0.07177257893801521]:1.957690050377E0)[&location="RJ",location.rate=0.07177257893801521]:1.141903299598E-1)[&location="Northeast",location.rate=0.07177257893801521]:6.149888872966E-1,((35[&location="Northeast",location.rate=0.07177257893801521]:4.432590445722E-3,(36[&location="Northeast",location.rate=0.07177257893801521]:1.158797720091E-2,(121[&location="Northeast",location.rate=0.07177257893801521]:2.005350265057E0,127[&location="Centre-West",location.rate=0.07177257893801521]:2.446446155468E0)[&location="Northeast",location.rate=0.07177257893801521]:8.568976693796E-2)[&location="Northeast",location.rate=0.07177257893801521]:3.941995571057E-2)[&location="Northeast",location.rate=0.07177257893801521]:4.486087963047E-1,((((((64[&location="Centre-West",location.rate=0.07177257893801521]:2.662782196523E-1,(65[&location="Centre-West",location.rate=0.07177257893801521]:1.065099975013E-1,60[&location="Centre-West",location.rate=0.07177257893801521]:1.065099975013E-1)[&location="Centre-West",location.rate=0.07177257893801521]:9.08329064421E-3)[&location="Centre-West",location.rate=0.07177257893801521]:1.098976104604E-2,62[&location="Centre-West",location.rate=0.07177257893801521]:3.183638711093E-1)[&location="Centre-West",location.rate=0.07177257893801521]:3.019287392684E-1,(61[&location="Centre-West",location.rate=0.07177257893801521]:9.141000499612E-2,63[&location="Centre-West",location.rate=0.07177257893801521]:5.031411458508E-2)[&location="Centre-West",location.rate=0.07177257893801521]:5.288826053816E-1)[&location="Centre-West",location.rate=0.07177257893801521]:6.663620695948E-1,128[&location="North",location.rate=0.07177257893801521]:1.146928652575E0)[&location="Northeast",location.rate=0.07177257893801521]:2.121395717989E-2,((((129[&location="North",location.rate=0.07177257893801521]:1.886475686385E-1,132[&location="North",location.rate=0.07177257893801521]:1.913872946658E-1)[&location="North",location.rate=0.07177257893801521]:1.347473835323E-2,(131[&location="North",location.rate=0.07177257893801521]:1.355031364751E-1,130[&location="North",location.rate=0.07177257893801521]:1.327634104478E-1)[&location="North",location.rate=0.07177257893801521]:6.935889654395E-2)[&location="North",location.rate=0.07177257893801521]:2.177103629706E-1,118[&location="Northeast",location.rate=0.07177257893801521]:5.568189713323E-1)[&location="Northeast",location.rate=0.07177257893801521]:3.443991905172E-2,69[&location="North",location.rate=0.07177257893801521]:6.022177944937E-1)[&location="Northeast",location.rate=0.07177257893801521]:7.166097467684E-1)[&location="Northeast",location.rate=0.07177257893801521]:6.599761356814E-1,(45[&location="Northeast",location.rate=0.07177257893801521]:7.522406284849E-1,((50[&location="Northeast",location.rate=0.07177257893801521]:6.55600276622E-1,49[&location="Northeast",location.rate=0.07177257893801521]:6.55600276622E-1)[&location="Northeast",location.rate=0.07177257893801521]:3.072583212217E-2,(((46[&location="Northeast",location.rate=0.07177257893801521]:5.816693958313E-1,((41[&location="Northeast",location.rate=0.07177257893801521]:4.902366581932E-1,(48[&location="Northeast",location.rate=0.07177257893801521]:3.817973631953E-1,42[&location="Northeast",location.rate=0.07177257893801521]:3.435459970751E-1)[&location="Northeast",location.rate=0.07177257893801521]:1.521551419923E-1)[&location="Northeast",location.rate=0.07177257893801521]:9.851756414794E-3,43[&location="Northeast",location.rate=0.07177257893801521]:5.547332233509E-1)[&location="Northeast",location.rate=0.07177257893801521]:2.693617248036E-2)[&location="Northeast",location.rate=0.07177257893801521]:5.797394122046E-2,44[&location="Northeast",location.rate=0.07177257893801521]:6.341788561775E-1)[&location="Northeast",location.rate=0.07177257893801521]:9.709128150029E-3,(51[&location="Northeast",location.rate=0.07177257893801521]:5.129787212588E-1,47[&location="Northeast",location.rate=0.07177257893801521]:5.403011256303E-1)[&location="Northeast",location.rate=0.07177257893801521]:1.090513395715E-1)[&location="Northeast",location.rate=0.07177257893801521]:6.976052878809E-2)[&location="Northeast",location.rate=0.07177257893801521]:4.132435580642E-2)[&location="Northeast",location.rate=0.07177257893801521]:3.024819046604E-1)[&location="Northeast",location.rate=0.07177257893801521]:1.536897646015E-1)[&location="Northeast",location.rate=0.07177257893801521]:1.575340206728E-1)[&location="Northeast",location.rate=0.07177257893801521]:5.167903632835E-2,((((((((58[&location="Northeast",location.rate=0.07177257893801521]:8.113437578204E-2,59[&location="Northeast",location.rate=0.07177257893801521]:6.200869272193E-2)[&location="Northeast",location.rate=0.07177257893801521]:8.066326294103E-2,56[&location="Northeast",location.rate=0.07177257893801521]:1.344752343514E-1)[&location="Northeast",location.rate=0.07177257893801521]:5.537368598565E-2,55[&location="Northeast",location.rate=0.07177257893801521]:1.89848920337E-1)[&location="Northeast",location.rate=0.07177257893801521]:4.095910169428E-2,54[&location="Northeast",location.rate=0.07177257893801521]:2.007533772227E-1)[&location="Northeast",location.rate=0.07177257893801521]:1.593677314946E-2,37[&location="Northeast",location.rate=0.07177257893801521]:2.931928826126E-1)[&location="Northeast",location.rate=0.07177257893801521]:4.486081520731E-2,57[&location="Northeast",location.rate=0.07177257893801521]:3.025345721368E-1)[&location="Northeast",location.rate=0.07177257893801521]:1.518158712139E-1,68[&location="North",location.rate=0.07177257893801521]:4.024378750446E-1)[&location="Northeast",location.rate=0.07177257893801521]:4.690411513076E-1,(((((52[&location="Northeast",location.rate=0.07177257893801521]:7.86250657586E-2,(103[&location="RJ",location.rate=0.07177257893801521]:7.590720393026E-1,((12[&location="RJ",location.rate=0.07177257893801521]:1.101722520852E-1,5[&location="RJ",location.rate=0.07177257893801521]:7.181608770176E-2)[&location="RJ",location.rate=0.07177257893801521]:2.827616170472E-1,29[&location="RJ",location.rate=0.07177257893801521]:4.997831842009E-1)[&location="RJ",location.rate=0.07177257893801521]:4.921655674305E-1)[&location="Northeast",location.rate=0.07177257893801521]:9.838467610169E-1)[&location="Northeast",location.rate=0.07177257893801521]:7.062954863837E-1,((137[&location="Northeast",location.rate=0.07177257893801521]:4.341160304516E-1,134[&location="Northeast",location.rate=0.07177257893801521]:3.628831537394E-1)[&location="Northeast",location.rate=0.07177257893801521]:1.457634874404E-1,133[&location="Northeast",location.rate=0.07177257893801521]:5.387836274809E-1)[&location="Northeast",location.rate=0.07177257893801521]:1.020019700318E0)[&location="Northeast",location.rate=0.07177257893801521]:1.550701681918E-2,53[&location="Northeast",location.rate=0.07177257893801521]:7.922308476501E-1)[&location="Northeast",location.rate=0.07177257893801521]:6.699095411347E-3,(((76[&location="North",location.rate=0.07177257893801521]:4.130759858821E-1,(70[&location="North",location.rate=0.07177257893801521]:3.437082457739E-1,74[&location="North",location.rate=0.07177257893801521]:3.820644101574E-1)[&location="North",location.rate=0.07177257893801521]:3.101157572468E-2)[&location="North",location.rate=0.07177257893801521]:2.138018908022E-1,75[&location="North",location.rate=0.07177257893801521]:6.268778766842E-1)[&location="North",location.rate=0.07177257893801521]:2.468197832795E-1,(((80[&location="North",location.rate=0.07177257893801521]:1.301164192739E-1,81[&location="North",location.rate=0.07177257893801521]:1.301164192739E-1)[&location="North",location.rate=0.07177257893801521]:3.694737265595E-1,(77[&location="North",location.rate=0.07177257893801521]:3.184989498841E-1,73[&location="North",location.rate=0.07177257893801521]:3.239784019388E-1)[&location="North",location.rate=0.07177257893801521]:2.249268123877E-1)[&location="North",location.rate=0.07177257893801521]:1.610922864822E-2,((82[&location="North",location.rate=0.07177257893801521]:3.429015158208E-1,(71[&location="North",location.rate=0.07177257893801521]:2.9295242175E-1,79[&location="North",location.rate=0.07177257893801521]:3.20349682024E-1)[&location="North",location.rate=0.07177257893801521]:1.433265571467E-2)[&location="North",location.rate=0.07177257893801521]:5.715212680436E-2,(78[&location="North",location.rate=0.07177257893801521]:3.468489961152E-2,72[&location="North",location.rate=0.07177257893801521]:1.276709139221E-2)[&location="North",location.rate=0.07177257893801521]:3.571495649316E-1)[&location="North",location.rate=0.07177257893801521]:1.320840880208E-1)[&location="North",location.rate=0.07177257893801521]:3.08683216989E-1)[&location="North",location.rate=0.07177257893801521]:6.716953417099E-1)[&location="Northeast",location.rate=0.07177257893801521]:3.648427941155E-1,125[&location="Northeast",location.rate=0.07177257893801521]:9.533902235158E-1)[&location="Northeast",location.rate=0.07177257893801521]:8.47554695031E-2)[&location="Northeast",location.rate=0.07177257893801521]:3.384960551717E-1)[&location="Northeast",location.rate=0.07177257893801521]:1.093844552386E-2)[&location="Northeast",location.rate=0.07177257893801521]:5.020309771502E-1)[&location="Northeast"];
tree STATE_648000 [&joint=-76.90629536661015,lnP=-76.90629536661015] = [&R] (((33[&location="Northeast",location.rate=0.09898239931993498]:1.109307071872E-1,34[&location="Northeast",location.rate=0.09898239931993498]:1.273690633516E-1)[&location="Northeast",location.rate=0.09898239931993498]:3.63895521045E-2,(32[&location="Northeast",location.rate=0.09898239931993498]:2.688683473292E-2,((((((((62[&location="Centre-West",location.rate=0.09898239931993498]:2.095448087952E-1,64[&location="Centre-West",location.rate=0.09898239931993498]:1.684489183841E-1)[&location="Centre-West",location.rate=0.09898239931993498]:8.652090333288E-2,(65[&location="Centre-West",location.rate=0.09898239931993498]:1.011616145878E-1,60[&location="Centre-West",location.rate=0.09898239931993498]:1.011616145878E-1)[&location="Centre-West",location.rate=0.09898239931993498]:3.123275622484E-3)[&location="Centre-West",location.rate=0.09898239931993498]:3.778008441926E-1,(61[&location="Centre-West",location.rate=0.09898239931993498]:1.212662376902E-1,63[&location="Centre-West",location.rate=0.09898239931993498]:8.01703472792E-2)[&location="Centre-West",location.rate=0.09898239931993498]:5.526003186304E-1)[&location="Centre-West",location.rate=0.09898239931993498]:7.561948603509E-1,(128[&location="North",location.rate=0.09898239931993498]:1.152342022942E0,((118[&location="Northeast",location.rate=0.09898239931993498]:5.195080469991E-1,(131[&location="North",location.rate=0.09898239931993498]:2.852894077498E-1,((132[&location="North",location.rate=0.09898239931993498]:1.264496609207E-1,129[&location="North",location.rate=0.09898239931993498]:1.237099348933E-1)[&location="North",location.rate=0.09898239931993498]:6.823631566466E-2,130[&location="North",location.rate=0.09898239931993498]:1.91946250558E-1)[&location="North",location.rate=0.09898239931993498]:9.060343116445E-2)[&location="North",location.rate=0.09898239931993498]:9.997206390678E-2)[&location="North",location.rate=0.09898239931993498]:1.428241674744E-1,69[&location="North",location.rate=0.09898239931993498]:6.732911185832E-1)[&location="North",location.rate=0.09898239931993498]:6.297358358655E-1)[&location="North",location.rate=0.09898239931993498]:1.379933663325E-1)[&location="North",location.rate=0.09898239931993498]:1.812386311813E-1,(45[&location="Northeast",location.rate=0.09898239931993498]:6.001617601586E-1,((51[&location="Northeast",location.rate=0.09898239931993498]:5.043511073066E-1,(((41[&location="Northeast",location.rate=0.09898239931993498]:3.101229761628E-1,(42[&location="Northeast",location.rate=0.09898239931993498]:2.000906823321E-1,48[&location="Northeast",location.rate=0.09898239931993498]:2.383420484523E-1)[&location="Northeast",location.rate=0.09898239931993498]:1.15496774705E-1)[&location="Northeast",location.rate=0.09898239931993498]:3.14550185895E-2,(46[&location="Northeast",location.rate=0.09898239931993498]:3.687125068832E-1,43[&location="Northeast",location.rate=0.09898239931993498]:3.687125068832E-1)[&location="Northeast",location.rate=0.09898239931993498]:2.751029661211E-2)[&location="Northeast",location.rate=0.09898239931993498]:1.332411244007E-1,44[&location="Northeast",location.rate=0.09898239931993498]:5.239994470217E-1)[&location="Northeast",location.rate=0.09898239931993498]:2.209583782081E-3)[&location="Northeast",location.rate=0.09898239931993498]:4.959219988489E-2,(47[&location="Northeast",location.rate=0.09898239931993498]:5.426962321039E-1,(49[&location="Northeast",location.rate=0.09898239931993498]:3.518242633888E-1,50[&location="Northeast",location.rate=0.09898239931993498]:3.518242633888E-1)[&location="Northeast",location.rate=0.09898239931993498]:1.580850834693E-1)[&location="Northeast",location.rate=0.09898239931993498]:3.85694794591E-2)[&location="Northeast",location.rate=0.09898239931993498]:2.709276990707E-2)[&location="Northeast",location.rate=0.09898239931993498]:9.801604800562E-2)[&location="Northeast",location.rate=0.09898239931993498]:2.576026271214E-1,((36[&location="Northeast",location.rate=0.09898239931993498]:6.226106724673E-2,35[&location="Northeast",location.rate=0.09898239931993498]:1.568572478097E-2)[&location="Northeast",location.rate=0.09898239931993498]:1.142269691801E-1,(127[&location="Centre-West",location.rate=0.09898239931993498]:1.456941488626E0,121[&location="Northeast",location.rate=0.09898239931993498]:1.015845598215E0)[&location="Northeast",location.rate=0.09898239931993498]:1.240094493006E0)[&location="Northeast",location.rate=0.09898239931993498]:7.049683032824E-2)[&location="Northeast",location.rate=0.09898239931993498]:5.03073604259E-1,(38[&location="Northeast",location.rate=0.09898239931993498]:5.666933740652E-1,(((31[&location="RJ",location.rate=0.09898239931993498]:7.696930950286E-1,2[&location="RJ",location.rate=0.09898239931993498]:5.422958347546E-1)[&location="RJ",location.rate=0.09898239931993498]:1.036494189715E-1,((22[&location="RJ",location.rate=0.09898239931993498]:4.880091970916E-1,27[&location="RJ",location.rate=0.09898239931993498]:5.04447553256E-1)[&location="RJ",location.rate=0.09898239931993498]:2.610887080987E-1,((7[&location="RJ",location.rate=0.09898239931993498]:9.258519953056E-2,8[&location="RJ",location.rate=0.09898239931993498]:9.258519953056E-2)[&location="RJ",location.rate=0.09898239931993498]:4.025507128944E-1,26[&location="RJ",location.rate=0.09898239931993498]:6.019852274935E-1)[&location="RJ",location.rate=0.09898239931993498]:1.580715818064E-1)[&location="RJ",location.rate=0.09898239931993498]:6.945008826186E-2)[&location="RJ",location.rate=0.09898239931993498]:1.859602491889E0,((((16[&location="RJ",location.rate=0.09898239931993498]:2.537550289895E0,(147[&location="RJ",location.rate=0.09898239931993498]:4.907831417069E-1,97[&location="RJ",location.rate=0.09898239931993498]:3.623678411603E-1)[&location="RJ",location.rate=0.09898239931993498]:1.865127125162E-2)[&location="RJ",location.rate=0.09898239931993498]:4.889274198125E-2,(146[&location="RJ",location.rate=0.09898239931993498]:6.202122749227E-1,40[&location="RJ",location.rate=0.09898239931993498]:4.999936956877E-1)[&location="RJ",location.rate=0.09898239931993498]:9.564100716544E-4)[&location="RJ",location.rate=0.09898239931993498]:1.023211354732E-3,39[&location="RJ",location.rate=0.09898239931993498]:5.019733171141E-1)[&location="RJ",location.rate=0.09898239931993498]:9.957964829195E-3,(98[&location="RJ",location.rate=0.09898239931993498]:5.802620438203E-1,(((99[&location="RJ",location.rate=0.09898239931993498]:4.649622056958E-1,96[&location="RJ",location.rate=0.09898239931993498]:4.29443080013E-1)[&location="RJ",location.rate=0.09898239931993498]:1.272009655522E-1,(101[&location="RJ",location.rate=0.09898239931993498]:1.180436867199E0,((((((85[&location="Northeast",location.rate=0.09898239931993498]:1.580785050617E-2,83[&location="Northeast",location.rate=0.09898239931993498]:1.580785050617E-2)[&location="Northeast",location.rate=0.09898239931993498]:1.988445233544E-1,(89[&location="Northeast",location.rate=0.09898239931993498]:2.707423831404E-2,88[&location="Northeast",location.rate=0.09898239931993498]:1.337560817703E-2)[&location="Northeast",location.rate=0.09898239931993498]:2.012767656835E-1)[&location="Northeast",location.rate=0.09898239931993498]:9.335139367706E-2,(((92[&location="Northeast",location.rate=0.09898239931993498]:2.847018977047E-2,(91[&location="Northeast",location.rate=0.09898239931993498]:9.655794279218E-3,90[&location="Northeast",location.rate=0.09898239931993498]:9.655794279218E-3)[&location="Northeast",location.rate=0.09898239931993498]:1.881439549125E-2)[&location="Northeast",location.rate=0.09898239931993498]:1.424314341522E-1,(84[&location="Northeast",location.rate=0.09898239931993498]:4.565004164106E-2,(86[&location="Northeast",location.rate=0.09898239931993498]:4.50777589922E-2,93[&location="Northeast",location.rate=0.09898239931993498]:5.877638912921E-2)[&location="Northeast",location.rate=0.09898239931993498]:5.722826488554E-4)[&location="Northeast",location.rate=0.09898239931993498]:1.115529521446E-1)[&location="Northeast",location.rate=0.09898239931993498]:1.08135423574E-2,87[&location="Northeast",location.rate=0.09898239931993498]:1.680165361431E-1)[&location="Northeast",location.rate=0.09898239931993498]:1.399872313945E-1)[&location="Northeast",location.rate=0.09898239931993498]:6.60754788483E-1,3[&location="RJ",location.rate=0.09898239931993498]:4.290325286235E-1)[&location="RJ",location.rate=0.09898239931993498]:2.228721539085E-1,(((10[&location="RJ",location.rate=0.09898239931993498]:3.849824828571E-1,15[&location="RJ",location.rate=0.09898239931993498]:4.233386472406E-1)[&location="RJ",location.rate=0.09898239931993498]:7.214574450453E-2,6[&location="RJ",location.rate=0.09898239931993498]:4.406898711973E-1)[&location="RJ",location.rate=0.09898239931993498]:5.851773943408E-2,18[&location="RJ",location.rate=0.09898239931993498]:5.622213092615E-1)[&location="RJ",location.rate=0.09898239931993498]:2.047518664211E-1)[&location="RJ",location.rate=0.09898239931993498]:8.296584144536E-1,(((142[&location="RJ",location.rate=0.09898239931993498]:7.377002705764E-1,((145[&location="RJ",location.rate=0.09898239931993498]:2.190012908414E-1,141[&location="RJ",location.rate=0.09898239931993498]:2.162615648138E-1)[&location="RJ",location.rate=0.09898239931993498]:1.154532221595E-1,144[&location="RJ",location.rate=0.09898239931993498]:3.28975060946E-1)[&location="RJ",location.rate=0.09898239931993498]:4.032457575755E-1)[&location="RJ",location.rate=0.09898239931993498]:7.518838090671E-1,(((((107[&location="RJ",location.rate=0.09898239931993498]:4.488957066817E-1,(114[&location="RJ",location.rate=0.09898239931993498]:2.796043215262E-1,109[&location="RJ",location.rate=0.09898239931993498]:3.590563763207E-1)[&location="RJ",location.rate=0.09898239931993498]:1.090174125527E-1)[&location="RJ",location.rate=0.09898239931993498]:3.914818070916E-2,108[&location="RJ",location.rate=0.09898239931993498]:4.853041613635E-1)[&location="RJ",location.rate=0.09898239931993498]:1.814852243022E-1,((13[&location="RJ",location.rate=0.09898239931993498]:3.197586034936E-1,19[&location="RJ",location.rate=0.09898239931993498]:3.581147678773E-1)[&location="RJ",location.rate=0.09898239931993498]:5.458678957537E-2,115[&location="RJ",location.rate=0.09898239931993498]:2.921536122471E-1)[&location="RJ",location.rate=0.09898239931993498]:3.171015268432E-1)[&location="RJ",location.rate=0.09898239931993498]:1.645086361219E-1,((148[&location="RJ",location.rate=0.09898239931993498]:2.722756866757E-1,143[&location="RJ",location.rate=0.09898239931993498]:2.695359606484E-1)[&location="RJ",location.rate=0.09898239931993498]:4.141792324844E-1,((106[&location="RJ",location.rate=0.09898239931993498]:4.591752014179E-1,(104[&location="RJ",location.rate=0.09898239931993498]:3.77109346579E-1,(111[&location="RJ",location.rate=0.09898239931993498]:1.538663679751E-1,139[&location="RJ",location.rate=0.09898239931993498]:3.292088337285E-1)[&location="RJ",location.rate=0.09898239931993498]:2.396813347683E-1)[&location="RJ",location.rate=0.09898239931993498]:8.20658548389E-2)[&location="RJ",location.rate=0.09898239931993498]:1.87247280219E-1,116[&location="RJ",location.rate=0.09898239931993498]:5.861485090341E-1)[&location="RJ",location.rate=0.09898239931993498]:6.195024574235E-2)[&location="RJ",location.rate=0.09898239931993498]:1.256650204358E-1)[&location="RJ",location.rate=0.09898239931993498]:1.930411510659E-1,((105[&location="RJ",location.rate=0.09898239931993498]:6.493653157105E-1,110[&location="RJ",location.rate=0.09898239931993498]:6.712831239296E-1)[&location="RJ",location.rate=0.09898239931993498]:3.070092408855E-1,((113[&location="RJ",location.rate=0.09898239931993498]:3.926033719141E-1,(112[&location="RJ",location.rate=0.09898239931993498]:1.214845607536E-1,117[&location="RJ",location.rate=0.09898239931993498]:1.242242867812E-1)[&location="RJ",location.rate=0.09898239931993498]:2.711188111605E-1)[&location="RJ",location.rate=0.09898239931993498]:3.957795816918E-1,((4[&location="RJ",location.rate=0.09898239931993498]:3.889122882612E-1,30[&location="RJ",location.rate=0.09898239931993498]:5.615150279872E-1)[&location="RJ",location.rate=0.09898239931993498]:2.40558844269E-1,(9[&location="RJ",location.rate=0.09898239931993498]:6.354329246145E-1,(14[&location="RJ",location.rate=0.09898239931993498]:5.365435151876E-1,17[&location="RJ",location.rate=0.09898239931993498]:5.748996795713E-1)[&location="RJ",location.rate=0.09898239931993498]:1.071085875089E-1)[&location="RJ",location.rate=0.09898239931993498]:4.335327640884E-2)[&location="RJ",location.rate=0.09898239931993498]:1.013775745005E-1)[&location="RJ",location.rate=0.09898239931993498]:1.953888632639E-1)[&location="RJ",location.rate=0.09898239931993498]:6.522489023018E-2)[&location="RJ",location.rate=0.09898239931993498]:2.679846328173E-1)[&location="RJ",location.rate=0.09898239931993498]:2.541638949132E-2,((102[&location="RJ",location.rate=0.09898239931993498]:1.709990527033E-1,((11[&location="RJ",location.rate=0.09898239931993498]:5.507888385261E-1,140[&location="RJ",location.rate=0.09898239931993498]:5.316107563344E-1)[&location="RJ",location.rate=0.09898239931993498]:1.150029888435E-1,(23[&location="RJ",location.rate=0.09898239931993498]:6.551037894196E-1,(25[&location="RJ",location.rate=0.09898239931993498]:4.768085953974E-1,20[&location="RJ",location.rate=0.09898239931993498]:4.576305132057E-1)[&location="RJ",location.rate=0.09898239931993498]:1.892540981318E-1)[&location="RJ",location.rate=0.09898239931993498]:9.561954479923E-2)[&location="RJ",location.rate=0.09898239931993498]:5.709606499912E-1)[&location="RJ",location.rate=0.09898239931993498]:2.415014299898E-2,(24[&location="RJ",location.rate=0.09898239931993498]:1.067217549058E0,(1[&location="RJ",location.rate=0.09898239931993498]:2.279172162802E-2,(28[&location="RJ",location.rate=0.09898239931993498]:6.369079758236E-1,21[&location="RJ",location.rate=0.09898239931993498]:6.122504415772E-1)[&location="RJ",location.rate=0.09898239931993498]:1.721851156673E-1)[&location="RJ",location.rate=0.09898239931993498]:2.636039096221E-1)[&location="RJ",location.rate=0.09898239931993498]:2.895754822602E-1)[&location="RJ",location.rate=0.09898239931993498]:7.327593096676E-2)[&location="RJ",location.rate=0.09898239931993498]:2.158776963439E-1)[&location="RJ",location.rate=0.09898239931993498]:7.016134962408E-1)[&location="RJ",location.rate=0.09898239931993498]:2.346172389994E-1)[&location="RJ",location.rate=0.09898239931993498]:7.360384828853E-3,((94[&location="RJ",location.rate=0.09898239931993498]:2.423607535257E-1,100[&location="RJ",location.rate=0.09898239931993498]:2.423607535257E-1)[&location="RJ",location.rate=0.09898239931993498]:9.611696258274E-2,95[&location="RJ",location.rate=0.09898239931993498]:4.231771696605E-1)[&location="RJ",location.rate=0.09898239931993498]:1.654174246678E-1)[&location="RJ",location.rate=0.09898239931993498]:2.596411240722E-3)[&location="RJ",location.rate=0.09898239931993498]:6.00845386693E-2)[&location="RJ",location.rate=0.09898239931993498]:3.689066084231E-2)[&location="RJ",location.rate=0.09898239931993498]:8.617744220857E-2)[&location="Northeast",location.rate=0.09898239931993498]:7.391552009986E-1)[&location="Northeast",location.rate=0.09898239931993498]:2.025127830927E-1,(((((((((((79[&location="North",location.rate=0.09898239931993498]:3.050568048879E-2,71[&location="North",location.rate=0.09898239931993498]:3.108420214762E-3)[&location="North",location.rate=0.09898239931993498]:1.920738917722E-1,82[&location="North",location.rate=0.09898239931993498]:2.307987503431E-1)[&location="North",location.rate=0.09898239931993498]:9.696350573439E-2,(78[&location="North",location.rate=0.09898239931993498]:4.251077207847E-2,72[&location="North",location.rate=0.09898239931993498]:2.059296385916E-2)[&location="North",location.rate=0.09898239931993498]:2.770323059169E-1)[&location="North",location.rate=0.09898239931993498]:9.48351591689E-2,73[&location="North",location.rate=0.09898239931993498]:4.554741275751E-1)[&location="North",location.rate=0.09898239931993498]:1.895702972948E-1,(77[&location="North",location.rate=0.09898239931993498]:5.87966408462E-1,(81[&location="North",location.rate=0.09898239931993498]:2.088815061708E-1,80[&location="North",location.rate=0.09898239931993498]:2.088815061708E-1)[&location="North",location.rate=0.09898239931993498]:3.352492858528E-1)[&location="North",location.rate=0.09898239931993498]:5.159856435323E-2)[&location="North",location.rate=0.09898239931993498]:2.848885672233E-1,((76[&location="North",location.rate=0.09898239931993498]:3.081765451167E-1,(74[&location="North",location.rate=0.09898239931993498]:2.734313327599E-1,70[&location="North",location.rate=0.09898239931993498]:2.350751683765E-1)[&location="North",location.rate=0.09898239931993498]:3.474521235673E-2)[&location="North",location.rate=0.09898239931993498]:1.920543461619E-1,75[&location="North",location.rate=0.09898239931993498]:5.002308912785E-1)[&location="North",location.rate=0.09898239931993498]:4.297021008147E-1)[&location="North",location.rate=0.09898239931993498]:5.324614107465E-1,((137[&location="Northeast",location.rate=0.09898239931993498]:8.027981161978E-1,(134[&location="Northeast",location.rate=0.09898239931993498]:5.464865215854E-1,133[&location="Northeast",location.rate=0.09898239931993498]:5.766235078865E-1)[&location="Northeast",location.rate=0.09898239931993498]:1.850787179002E-1)[&location="Northeast",location.rate=0.09898239931993498]:6.667792923282E-1,52[&location="Northeast",location.rate=0.09898239931993498]:6.545987424582E-1)[&location="Northeast",location.rate=0.09898239931993498]:6.95293230809E-2)[&location="Northeast",location.rate=0.09898239931993498]:2.438479742166E-3,((29[&location="RJ",location.rate=0.09898239931993498]:4.194889665691E-1,(5[&location="RJ",location.rate=0.09898239931993498]:5.174263566217E-2,12[&location="RJ",location.rate=0.09898239931993498]:9.009880004562E-2)[&location="RJ",location.rate=0.09898239931993498]:2.225408514549E-1)[&location="RJ",location.rate=0.09898239931993498]:2.182796937992E-1,103[&location="RJ",location.rate=0.09898239931993498]:4.048919480395E-1)[&location="RJ",location.rate=0.09898239931993498]:1.985968331803E0)[&location="Northeast",location.rate=0.09898239931993498]:1.580657854215E-3,53[&location="Northeast",location.rate=0.09898239931993498]:7.199504818241E-1)[&location="Northeast",location.rate=0.09898239931993498]:3.667982539637E-1,125[&location="Northeast",location.rate=0.09898239931993498]:8.763662221265E-1)[&location="Northeast",location.rate=0.09898239931993498]:2.374596470632E-1,((59[&location="Northeast",location.rate=0.09898239931993498]:4.10759402602E-1,((57[&location="Northeast",location.rate=0.09898239931993498]:2.342197738833E-1,54[&location="Northeast",location.rate=0.09898239931993498]:1.93236167326E-1)[&location="Northeast",location.rate=0.09898239931993498]:1.299595183821E-1,(37[&location="Northeast",location.rate=0.09898239931993498]:3.991417900839E-1,(58[&location="Northeast",location.rate=0.09898239931993498]:3.238802104778E-1,(55[&location="Northeast",location.rate=0.09898239931993498]:2.7054162279E-1,56[&location="Northeast",location.rate=0.09898239931993498]:2.7054162279E-1)[&location="Northeast",location.rate=0.09898239931993498]:2.601618331605E-2)[&location="Northeast",location.rate=0.09898239931993498]:5.613589654607E-2)[&location="Northeast",location.rate=0.09898239931993498]:5.566278645652E-4)[&location="Northeast",location.rate=0.09898239931993498]:4.931235077367E-2)[&location="Northeast",location.rate=0.09898239931993498]:1.671675792884E-1,68[&location="North",location.rate=0.09898239931993498]:5.287466540214E-1)[&location="Northeast",location.rate=0.09898239931993498]:4.184125485016E-1)[&location="Northeast",location.rate=0.09898239931993498]:5.065573468902E-1)[&location="Northeast",location.rate=0.09898239931993498]:5.82242994119E-3)[&location="Northeast",location.rate=0.09898239931993498]:1.149539725041E-1)[&location="Northeast",location.rate=0.09898239931993498]:2.348936779156E-1,((67[&location="North",location.rate=0.09898239931993498]:1.477658326669E-1,((124[&location="Northeast",location.rate=0.09898239931993498]:2.668311679935E-1,123[&location="Northeast",location.rate=0.09898239931993498]:2.695634084306E-1)[&location="Northeast",location.rate=0.09898239931993498]:3.831153282367E-2,122[&location="Northeast",location.rate=0.09898239931993498]:3.078749412543E-1)[&location="Northeast",location.rate=0.09898239931993498]:3.411634417533E-1)[&location="North",location.rate=0.09898239931993498]:2.734062706889E-1,((119[&location="Northeast",location.rate=0.09898239931993498]:1.859747803775E0,((126[&location="Northeast",location.rate=0.09898239931993498]:9.892891024819E-1,((138[&location="Northeast",location.rate=0.09898239931993498]:2.642156131259E-1,136[&location="Northeast",location.rate=0.09898239931993498]:1.327087638107E-1)[&location="Northeast",location.rate=0.09898239931993498]:9.132793436272E-1,135[&location="Northeast",location.rate=0.09898239931993498]:9.77494956753E-1)[&location="Northeast",location.rate=0.09898239931993498]:4.495514628933E-1)[&location="Northeast",location.rate=0.09898239931993498]:5.424852172447E-2,120[&location="Northeast",location.rate=0.09898239931993498]:1.733349735891E0)[&location="Northeast",location.rate=0.09898239931993498]:3.050765692503E-2)[&location="Northeast",location.rate=0.09898239931993498]:2.712862981406E-1,66[&location="North",location.rate=0.09898239931993498]:9.815738958702E-2)[&location="Northeast",location.rate=0.09898239931993498]:3.230147137687E-1)[&location="Northeast",location.rate=0.09898239931993498]:8.40493888646E-1)[&location="Northeast"];
tree STATE_650000 [&joint=-67.07055678098871,lnP=-67.07055678098871] = [&R] ((33[&location="Northeast",location.rate=0.06894939799161212]:6.065019196938E-3,((((((57[&location="Northeast",location.rate=0.06894939799161212]:3.16092180185E-1,((56[&location="Northeast",location.rate=0.06894939799161212]:1.515428542158E-1,55[&location="Northeast",location.rate=0.06894939799161212]:1.515428542158E-1)[&location="Northeast",location.rate=0.06894939799161212]:9.254446577959E-2,(((54[&location="Northeast",location.rate=0.06894939799161212]:5.795965525808E-3,37[&location="Northeast",location.rate=0.06894939799161212]:8.229869776625E-2)[&location="Northeast",location.rate=0.06894939799161212]:4.018101421506E-2,59[&location="Northeast",location.rate=0.06894939799161212]:8.422834586109E-2)[&location="Northeast",location.rate=0.06894939799161212]:1.623243965508E-1,58[&location="Northeast",location.rate=0.06894939799161212]:2.65678425472E-1)[&location="Northeast",location.rate=0.06894939799161212]:5.731298895091E-3)[&location="Northeast",location.rate=0.06894939799161212]:6.107589844091E-2)[&location="Northeast",location.rate=0.06894939799161212]:2.504847726567E-1,68[&location="North",location.rate=0.06894939799161212]:5.146643845356E-1)[&location="Northeast",location.rate=0.06894939799161212]:3.592592855375E-1,(((52[&location="Northeast",location.rate=0.06894939799161212]:6.237294403724E-1,(((29[&location="RJ",location.rate=0.06894939799161212]:4.433234593859E-1,(5[&location="RJ",location.rate=0.06894939799161212]:1.627211274601E-1,12[&location="RJ",location.rate=0.06894939799161212]:2.010772918436E-1)[&location="RJ",location.rate=0.06894939799161212]:1.353968524738E-1)[&location="RJ",location.rate=0.06894939799161212]:4.795834061818E-1,103[&location="RJ",location.rate=0.06894939799161212]:6.90030153239E-1)[&location="RJ",location.rate=0.06894939799161212]:1.558997171304E0,(133[&location="Northeast",location.rate=0.06894939799161212]:5.324303176504E-1,(137[&location="Northeast",location.rate=0.06894939799161212]:2.856815873255E-1,134[&location="Northeast",location.rate=0.06894939799161212]:2.144487106133E-1)[&location="Northeast",location.rate=0.06894939799161212]:2.878446207359E-1)[&location="Northeast",location.rate=0.06894939799161212]:8.261860479883E-1)[&location="Northeast",location.rate=0.06894939799161212]:3.899585039054E-2)[&location="Northeast",location.rate=0.06894939799161212]:7.309635536907E-2,(53[&location="Northeast",location.rate=0.06894939799161212]:6.342750345503E-1,((((((71[&location="North",location.rate=0.06894939799161212]:2.021936905415E-1,79[&location="North",location.rate=0.06894939799161212]:2.295909508155E-1)[&location="North",location.rate=0.06894939799161212]:5.619222355332E-3,82[&location="North",location.rate=0.06894939799161212]:2.434293512529E-1)[&location="North",location.rate=0.06894939799161212]:1.785514964609E-2,(72[&location="North",location.rate=0.06894939799161212]:9.951861429197E-2,78[&location="North",location.rate=0.06894939799161212]:1.214364225113E-1)[&location="North",location.rate=0.06894939799161212]:1.316289003057E-1)[&location="North",location.rate=0.06894939799161212]:1.514124130025E-1,73[&location="North",location.rate=0.06894939799161212]:4.455736262303E-1)[&location="North",location.rate=0.06894939799161212]:8.758791872555E-2,((81[&location="North",location.rate=0.06894939799161212]:1.460971644259E-1,80[&location="North",location.rate=0.06894939799161212]:1.460971644259E-1)[&location="North",location.rate=0.06894939799161212]:3.225262894026E-1,77[&location="North",location.rate=0.06894939799161212]:5.12459070267E-1)[&location="North",location.rate=0.06894939799161212]:1.522302263415E-2)[&location="North",location.rate=0.06894939799161212]:3.475954676497E-1,(75[&location="North",location.rate=0.06894939799161212]:5.803187516587E-1,((74[&location="North",location.rate=0.06894939799161212]:3.080714575741E-1,70[&location="North",location.rate=0.06894939799161212]:2.697152931907E-1)[&location="North",location.rate=0.06894939799161212]:1.10907060956E-1,76[&location="North",location.rate=0.06894939799161212]:4.189785185302E-1)[&location="North",location.rate=0.06894939799161212]:1.613402331285E-1)[&location="North",location.rate=0.06894939799161212]:3.004382609468E-1)[&location="North",location.rate=0.06894939799161212]:4.999810805569E-1)[&location="Northeast",location.rate=0.06894939799161212]:5.43540398798E-2)[&location="Northeast",location.rate=0.06894939799161212]:3.117554717387E-1,125[&location="Northeast",location.rate=0.06894939799161212]:7.900020325075E-1)[&location="Northeast",location.rate=0.06894939799161212]:2.505883042324E-1)[&location="Northeast",location.rate=0.06894939799161212]:5.919159721734E-2,((((45[&location="Northeast",location.rate=0.06894939799161212]:7.272425903221E-1,((46[&location="Northeast",location.rate=0.06894939799161212]:5.325854929531E-1,(43[&location="Northeast",location.rate=0.06894939799161212]:5.129662644247E-1,((42[&location="Northeast",location.rate=0.06894939799161212]:1.993909197049E-1,41[&location="Northeast",location.rate=0.06894939799161212]:1.939264388306E-1)[&location="Northeast",location.rate=0.06894939799161212]:1.05430517156E-1,48[&location="Northeast",location.rate=0.06894939799161212]:3.430728029811E-1)[&location="Northeast",location.rate=0.06894939799161212]:1.589644996951E-1)[&location="Northeast",location.rate=0.06894939799161212]:1.961922852836E-2)[&location="Northeast",location.rate=0.06894939799161212]:9.491402271368E-2,(((50[&location="Northeast",location.rate=0.06894939799161212]:2.79565563782E-1,49[&location="Northeast",location.rate=0.06894939799161212]:2.79565563782E-1)[&location="Northeast",location.rate=0.06894939799161212]:2.136682957886E-1,51[&location="Northeast",location.rate=0.06894939799161212]:4.986983404448E-1)[&location="Northeast",location.rate=0.06894939799161212]:8.188048437179E-2,(44[&location="Northeast",location.rate=0.06894939799161212]:4.953328492638E-1,47[&location="Northeast",location.rate=0.06894939799161212]:5.00797330138E-1)[&location="Northeast",location.rate=0.06894939799161212]:1.071038990501E-1)[&location="Northeast",location.rate=0.06894939799161212]:1.959828647864E-2)[&location="Northeast",location.rate=0.06894939799161212]:1.079397959668E-1)[&location="Northeast",location.rate=0.06894939799161212]:1.117429915967E-1,(((65[&location="Centre-West",location.rate=0.06894939799161212]:1.553867154777E-1,((62[&location="Centre-West",location.rate=0.06894939799161212]:1.791410346675E-1,64[&location="Centre-West",location.rate=0.06894939799161212]:1.380451442564E-1)[&location="Centre-West",location.rate=0.06894939799161212]:4.276299469831E-2,60[&location="Centre-West",location.rate=0.06894939799161212]:3.012320744802E-2)[&location="Centre-West",location.rate=0.06894939799161212]:1.252635080296E-1)[&location="Centre-West",location.rate=0.06894939799161212]:2.252582549823E-1,(61[&location="Centre-West",location.rate=0.06894939799161212]:3.742693245974E-1,63[&location="Centre-West",location.rate=0.06894939799161212]:3.331734341864E-1)[&location="Centre-West",location.rate=0.06894939799161212]:1.981564677803E-1)[&location="Centre-West",location.rate=0.06894939799161212]:9.606898446892E-1,(128[&location="North",location.rate=0.06894939799161212]:1.27507845889E0,(69[&location="North",location.rate=0.06894939799161212]:7.205031103625E-1,((131[&location="North",location.rate=0.06894939799161212]:2.473886283455E-1,(130[&location="North",location.rate=0.06894939799161212]:1.950772245763E-1,(132[&location="North",location.rate=0.06894939799161212]:5.89271698199E-2,129[&location="North",location.rate=0.06894939799161212]:5.618744379254E-2)[&location="North",location.rate=0.06894939799161212]:1.388897807838E-1)[&location="North",location.rate=0.06894939799161212]:4.957167774185E-2)[&location="North",location.rate=0.06894939799161212]:2.725358863203E-1,118[&location="Northeast",location.rate=0.06894939799161212]:6.541710900084E-1)[&location="North",location.rate=0.06894939799161212]:5.537311624448E-2)[&location="North",location.rate=0.06894939799161212]:7.052602800348E-1)[&location="North",location.rate=0.06894939799161212]:1.183111507793E-1)[&location="North",location.rate=0.06894939799161212]:2.189921845405E-1)[&location="Northeast",location.rate=0.06894939799161212]:1.107609755883E-1,(((127[&location="Centre-West",location.rate=0.06894939799161212]:2.400332336449E0,121[&location="Northeast",location.rate=0.06894939799161212]:1.959236446038E0)[&location="Northeast",location.rate=0.06894939799161212]:1.771627101599E-1,35[&location="Northeast",location.rate=0.06894939799161212]:1.037175893762E-2)[&location="Northeast",location.rate=0.06894939799161212]:2.476731969356E-3,36[&location="Northeast",location.rate=0.06894939799161212]:5.942383337273E-2)[&location="Northeast",location.rate=0.06894939799161212]:1.815271556038E-1)[&location="Northeast",location.rate=0.06894939799161212]:8.209228924862E-2,(38[&location="Northeast",location.rate=0.06894939799161212]:7.87639297854E-1,((147[&location="RJ",location.rate=0.06894939799161212]:4.415244753124E-1,146[&location="RJ",location.rate=0.06894939799161212]:5.043660053669E-1)[&location="RJ",location.rate=0.06894939799161212]:3.305192418541E-1,(((40[&location="RJ",location.rate=0.06894939799161212]:4.714878593895E-1,(96[&location="RJ",location.rate=0.06894939799161212]:5.122635980444E-1,99[&location="RJ",location.rate=0.06894939799161212]:5.477827237273E-1)[&location="RJ",location.rate=0.06894939799161212]:7.397835970581E-2)[&location="RJ",location.rate=0.06894939799161212]:1.657185867994E-1,(98[&location="RJ",location.rate=0.06894939799161212]:6.741810559395E-1,((100[&location="RJ",location.rate=0.06894939799161212]:1.548193890434E-1,94[&location="RJ",location.rate=0.06894939799161212]:1.548193890434E-1)[&location="RJ",location.rate=0.06894939799161212]:1.038926321866E-1,95[&location="RJ",location.rate=0.06894939799161212]:3.434114747821E-1)[&location="RJ",location.rate=0.06894939799161212]:3.416985429061E-1)[&location="RJ",location.rate=0.06894939799161212]:9.144069079579E-2)[&location="RJ",location.rate=0.06894939799161212]:5.18961847918E-2,((((22[&location="RJ",location.rate=0.06894939799161212]:3.296956886196E-1,27[&location="RJ",location.rate=0.06894939799161212]:3.46134044784E-1)[&location="RJ",location.rate=0.06894939799161212]:5.257200181013E-1,((31[&location="RJ",location.rate=0.06894939799161212]:7.090352937816E-1,2[&location="RJ",location.rate=0.06894939799161212]:4.816380335076E-1)[&location="RJ",location.rate=0.06894939799161212]:1.971056082867E-1,((7[&location="RJ",location.rate=0.06894939799161212]:2.408145988873E-1,8[&location="RJ",location.rate=0.06894939799161212]:2.408145988873E-1)[&location="RJ",location.rate=0.06894939799161212]:4.491796456941E-1,26[&location="RJ",location.rate=0.06894939799161212]:7.9684355965E-1)[&location="RJ",location.rate=0.06894939799161212]:6.546172598E-2)[&location="RJ",location.rate=0.06894939799161212]:4.069325200635E-3)[&location="RJ",location.rate=0.06894939799161212]:1.772300745638E0,(39[&location="RJ",location.rate=0.06894939799161212]:4.66178434997E-1,16[&location="RJ",location.rate=0.06894939799161212]:2.551671361114E0)[&location="RJ",location.rate=0.06894939799161212]:3.220947480637E-2)[&location="RJ",location.rate=0.06894939799161212]:2.448177926835E-2,((101[&location="RJ",location.rate=0.06894939799161212]:7.663901340298E-1,((((((((106[&location="RJ",location.rate=0.06894939799161212]:4.028309321924E-1,(111[&location="RJ",location.rate=0.06894939799161212]:2.726615917902E-1,139[&location="RJ",location.rate=0.06894939799161212]:4.480040575436E-1)[&location="RJ",location.rate=0.06894939799161212]:1.466076965666E-1)[&location="RJ",location.rate=0.06894939799161212]:1.994622900324E-1,116[&location="RJ",location.rate=0.06894939799161212]:5.42019249622E-1)[&location="RJ",location.rate=0.06894939799161212]:1.345558213598E-1,(148[&location="RJ",location.rate=0.06894939799161212]:4.075921298832E-1,143[&location="RJ",location.rate=0.06894939799161212]:4.048524038559E-1)[&location="RJ",location.rate=0.06894939799161212]:3.073391054822E-1)[&location="RJ",location.rate=0.06894939799161212]:8.940746418438E-2,(115[&location="RJ",location.rate=0.06894939799161212]:5.601548378587E-1,((13[&location="RJ",location.rate=0.06894939799161212]:5.492313755936E-1,19[&location="RJ",location.rate=0.06894939799161212]:5.875875399773E-1)[&location="RJ",location.rate=0.06894939799161212]:7.968802244489E-2,(((108[&location="RJ",location.rate=0.06894939799161212]:2.936666845092E-1,(114[&location="RJ",location.rate=0.06894939799161212]:2.360038692803E-2,104[&location="RJ",location.rate=0.06894939799161212]:8.38743595308E-2)[&location="RJ",location.rate=0.06894939799161212]:2.125320510058E-1)[&location="RJ",location.rate=0.06894939799161212]:2.187330038211E-2,107[&location="RJ",location.rate=0.06894939799161212]:3.182797109187E-1)[&location="RJ",location.rate=0.06894939799161212]:3.965782516717E-2,109[&location="RJ",location.rate=0.06894939799161212]:3.771156182776E-1)[&location="RJ",location.rate=0.06894939799161212]:2.490640537336E-1)[&location="RJ",location.rate=0.06894939799161212]:1.342722064205E-2)[&location="RJ",location.rate=0.06894939799161212]:2.058276973075E-1)[&location="RJ",location.rate=0.06894939799161212]:2.701299292929E-1,(((17[&location="RJ",location.rate=0.06894939799161212]:2.465730775994E-1,14[&location="RJ",location.rate=0.06894939799161212]:2.082169132158E-1)[&location="RJ",location.rate=0.06894939799161212]:5.832031565647E-1,((113[&location="RJ",location.rate=0.06894939799161212]:5.730149194088E-1,(9[&location="RJ",location.rate=0.06894939799161212]:3.50133459536E-1,(4[&location="RJ",location.rate=0.06894939799161212]:3.684914766301E-2,30[&location="RJ",location.rate=0.06894939799161212]:2.09451887389E-1)[&location="RJ",location.rate=0.06894939799161212]:2.639692433799E-1)[&location="RJ",location.rate=0.06894939799161212]:2.146622817906E-1)[&location="RJ",location.rate=0.06894939799161212]:5.038099919199E-2,112[&location="RJ",location.rate=0.06894939799161212]:6.233959186008E-1)[&location="RJ",location.rate=0.06894939799161212]:1.680241511797E-1)[&location="RJ",location.rate=0.06894939799161212]:4.071648414177E-2,((110[&location="RJ",location.rate=0.06894939799161212]:2.050354524731E-1,105[&location="RJ",location.rate=0.06894939799161212]:1.83117644254E-1)[&location="RJ",location.rate=0.06894939799161212]:9.18669821886E-2,117[&location="RJ",location.rate=0.06894939799161212]:3.05121612744E-1)[&location="RJ",location.rate=0.06894939799161212]:5.297546672058E-1)[&location="RJ",location.rate=0.06894939799161212]:2.861676913587E-1)[&location="RJ",location.rate=0.06894939799161212]:6.304020963194E-2,((((140[&location="RJ",location.rate=0.06894939799161212]:3.804433565453E-1,11[&location="RJ",location.rate=0.06894939799161212]:3.99621438737E-1)[&location="RJ",location.rate=0.06894939799161212]:4.257246760727E-1,(23[&location="RJ",location.rate=0.06894939799161212]:7.090935605558E-1,(20[&location="RJ",location.rate=0.06894939799161212]:3.652269818533E-1,25[&location="RJ",location.rate=0.06894939799161212]:3.84405064045E-1)[&location="RJ",location.rate=0.06894939799161212]:3.356474006204E-1)[&location="RJ",location.rate=0.06894939799161212]:2.011840611031E-1)[&location="RJ",location.rate=0.06894939799161212]:2.423950753096E-1,(24[&location="RJ",location.rate=0.06894939799161212]:8.959089618291E-1,((28[&location="RJ",location.rate=0.06894939799161212]:7.207261115824E-1,21[&location="RJ",location.rate=0.06894939799161212]:6.960685773359E-1)[&location="RJ",location.rate=0.06894939799161212]:8.650810635602E-2,1[&location="RJ",location.rate=0.06894939799161212]:2.093284807547E-2)[&location="RJ",location.rate=0.06894939799161212]:9.415419594544E-2)[&location="RJ",location.rate=0.06894939799161212]:2.67722639249E-1)[&location="RJ",location.rate=0.06894939799161212]:3.835224794638E-2,102[&location="RJ",location.rate=0.06894939799161212]:4.034001340817E-2)[&location="RJ",location.rate=0.06894939799161212]:6.703183876512E-2)[&location="RJ",location.rate=0.06894939799161212]:7.864815305732E-2,(((144[&location="RJ",location.rate=0.06894939799161212]:1.243727823275E-1,145[&location="RJ",location.rate=0.06894939799161212]:1.298522343824E-1)[&location="RJ",location.rate=0.06894939799161212]:9.730119363128E-3,141[&location="RJ",location.rate=0.06894939799161212]:1.36842627718E-1)[&location="RJ",location.rate=0.06894939799161212]:6.471691810354E-2,142[&location="RJ",location.rate=0.06894939799161212]:2.042992718491E-1)[&location="RJ",location.rate=0.06894939799161212]:1.228296075847E0)[&location="RJ",location.rate=0.06894939799161212]:1.034864668523E-1,((((87[&location="Northeast",location.rate=0.06894939799161212]:1.429230387853E-1,((83[&location="Northeast",location.rate=0.06894939799161212]:6.062045161267E-2,(84[&location="Northeast",location.rate=0.06894939799161212]:4.963697720531E-2,93[&location="Northeast",location.rate=0.06894939799161212]:6.333560734232E-2)[&location="Northeast",location.rate=0.06894939799161212]:1.098347440736E-2)[&location="Northeast",location.rate=0.06894939799161212]:2.079120639856E-2,(86[&location="Northeast",location.rate=0.06894939799161212]:2.789069603988E-2,85[&location="Northeast",location.rate=0.06894939799161212]:2.789069603988E-2)[&location="Northeast",location.rate=0.06894939799161212]:5.352096197134E-2)[&location="Northeast",location.rate=0.06894939799161212]:6.151138077403E-2)[&location="Northeast",location.rate=0.06894939799161212]:8.939024149842E-2,(92[&location="Northeast",location.rate=0.06894939799161212]:7.955851138867E-2,(90[&location="Northeast",location.rate=0.06894939799161212]:8.87630979331E-3,91[&location="Northeast",location.rate=0.06894939799161212]:8.87630979331E-3)[&location="Northeast",location.rate=0.06894939799161212]:7.068220159536E-2)[&location="Northeast",location.rate=0.06894939799161212]:1.66453399032E-1)[&location="Northeast",location.rate=0.06894939799161212]:4.9700939765E-1,(89[&location="Northeast",location.rate=0.06894939799161212]:2.471555267296E-2,88[&location="Northeast",location.rate=0.06894939799161212]:1.101692253595E-2)[&location="Northeast",location.rate=0.06894939799161212]:7.183057553977E-1)[&location="Northeast",location.rate=0.06894939799161212]:5.147860456158E-1,((((10[&location="RJ",location.rate=0.06894939799161212]:2.259852579072E-1,15[&location="RJ",location.rate=0.06894939799161212]:2.643414222906E-1)[&location="RJ",location.rate=0.06894939799161212]:2.837460757437E-1,6[&location="RJ",location.rate=0.06894939799161212]:4.932929774865E-1)[&location="RJ",location.rate=0.06894939799161212]:5.1934162324E-2,18[&location="RJ",location.rate=0.06894939799161212]:6.082408384407E-1)[&location="RJ",location.rate=0.06894939799161212]:6.252107066976E-2,3[&location="RJ",location.rate=0.06894939799161212]:5.556934159598E-1)[&location="RJ",location.rate=0.06894939799161212]:1.486892801924E-1)[&location="RJ",location.rate=0.06894939799161212]:5.823840499033E-1)[&location="RJ",location.rate=0.06894939799161212]:4.823631140018E-1)[&location="RJ",location.rate=0.06894939799161212]:6.988969244121E-1,97[&location="RJ",location.rate=0.06894939799161212]:4.210846480819E-1)[&location="RJ",location.rate=0.06894939799161212]:3.074678962368E-2)[&location="RJ",location.rate=0.06894939799161212]:1.66232941909E-1)[&location="RJ",location.rate=0.06894939799161212]:2.556403700531E-2)[&location="RJ",location.rate=0.06894939799161212]:1.41278640797E-1)[&location="Northeast",location.rate=0.06894939799161212]:9.119408442081E-2)[&location="Northeast",location.rate=0.06894939799161212]:1.089266937588E-1)[&location="Northeast",location.rate=0.06894939799161212]:2.335079108166E-1,(((120[&location="Northeast",location.rate=0.06894939799161212]:1.971561411831E0,126[&location="Northeast",location.rate=0.06894939799161212]:1.281749300146E0)[&location="Northeast",location.rate=0.06894939799161212]:2.35355397633E-1,(66[&location="North",location.rate=0.06894939799161212]:2.679261137142E-1,((135[&location="Northeast",location.rate=0.06894939799161212]:8.059631819041E-1,(138[&location="Northeast",location.rate=0.06894939799161212]:3.768562311323E-1,136[&location="Northeast",location.rate=0.06894939799161212]:2.453493818171E-1)[&location="Northeast",location.rate=0.06894939799161212]:6.291069507719E-1)[&location="Northeast",location.rate=0.06894939799161212]:2.297370724257E-1,119[&location="Northeast",location.rate=0.06894939799161212]:1.383645459809E0)[&location="Northeast",location.rate=0.06894939799161212]:9.171573662337E-1)[&location="Northeast",location.rate=0.06894939799161212]:2.004394380055E-3)[&location="Northeast",location.rate=0.06894939799161212]:2.594200724885E-1,(67[&location="North",location.rate=0.06894939799161212]:1.910721451295E-1,(122[&location="Northeast",location.rate=0.06894939799161212]:3.675696943985E-1,(124[&location="Northeast",location.rate=0.06894939799161212]:9.386769983265E-2,123[&location="Northeast",location.rate=0.06894939799161212]:9.659994026978E-2)[&location="Northeast",location.rate=0.06894939799161212]:2.709697541287E-1)[&location="Northeast",location.rate=0.06894939799161212]:3.247750010717E-1)[&location="Northeast",location.rate=0.06894939799161212]:3.382784354533E-1)[&location="Northeast",location.rate=0.06894939799161212]:8.955195975207E-2)[&location="Northeast",location.rate=0.06894939799161212]:2.481893676206E-1,34[&location="Northeast",location.rate=0.06894939799161212]:4.07820932538E-3)[&location="Northeast",location.rate=0.06894939799161212]:1.842516603593E-2)[&location="Northeast",location.rate=0.06894939799161212]:6.408731469601E-3,32[&location="Northeast",location.rate=0.06894939799161212]:6.994298611824E-3)[&location="Northeast"];
tree STATE_652000 [&joint=-59.212356196259314,lnP=-59.212356196259314] = [&R] (((32[&location="Northeast",location.rate=0.05985285774996941]:6.263276683616E-2,((67[&location="North",location.rate=0.05985285774996941]:3.979424501109E-1,((124[&location="Northeast",location.rate=0.05985285774996941]:2.093070995651E-1,123[&location="Northeast",location.rate=0.05985285774996941]:2.120393400022E-1)[&location="Northeast",location.rate=0.05985285774996941]:1.98540888762E-1,122[&location="Northeast",location.rate=0.05985285774996941]:4.105802287643E-1)[&location="Northeast",location.rate=0.05985285774996941]:4.886347716873E-1)[&location="Northeast",location.rate=0.05985285774996941]:1.492399905911E-1,((126[&location="Northeast",location.rate=0.05985285774996941]:9.675190823694E-1,((119[&location="Northeast",location.rate=0.05985285774996941]:9.800185934132E-1,120[&location="Northeast",location.rate=0.05985285774996941]:8.841281824544E-1)[&location="Northeast",location.rate=0.05985285774996941]:4.993513477771E-1,((138[&location="Northeast",location.rate=0.05985285774996941]:1.552957452699E-1,136[&location="Northeast",location.rate=0.05985285774996941]:2.378889595469E-2)[&location="Northeast",location.rate=0.05985285774996941]:4.869068854941E-1,135[&location="Northeast",location.rate=0.05985285774996941]:4.42202630764E-1)[&location="Northeast",location.rate=0.05985285774996941]:6.89222104947E-1)[&location="Northeast",location.rate=0.05985285774996941]:2.738516638228E-1)[&location="Northeast",location.rate=0.05985285774996941]:7.514677165991E-1,66[&location="North",location.rate=0.05985285774996941]:4.718126092835E-1)[&location="Northeast",location.rate=0.05985285774996941]:7.536983141845E-2)[&location="Northeast",location.rate=0.05985285774996941]:4.003818329833E-1)[&location="Northeast",location.rate=0.05985285774996941]:7.122471856542E-2,34[&location="Northeast",location.rate=0.05985285774996941]:1.557752936207E-1)[&location="Northeast",location.rate=0.05985285774996941]:9.782709394347E-2,(33[&location="Northeast",location.rate=0.05985285774996941]:9.112454422218E-2,(((((((128[&location="North",location.rate=0.05985285774996941]:1.17972356165E0,((((132[&location="North",location.rate=0.05985285774996941]:1.247399985161E-1,129[&location="North",location.rate=0.05985285774996941]:1.220002724887E-1)[&location="North",location.rate=0.05985285774996941]:1.051066238023E-1,130[&location="North",location.rate=0.05985285774996941]:2.27106896291E-1)[&location="North",location.rate=0.05985285774996941]:4.56278023783E-2,131[&location="North",location.rate=0.05985285774996941]:2.754744246967E-1)[&location="North",location.rate=0.05985285774996941]:5.421177400371E-1,(118[&location="Northeast",location.rate=0.05985285774996941]:6.812345515782E-1,69[&location="North",location.rate=0.05985285774996941]:6.921934556879E-1)[&location="Northeast",location.rate=0.05985285774996941]:2.706041884981E-1)[&location="North",location.rate=0.05985285774996941]:3.676108489711E-1)[&location="North",location.rate=0.05985285774996941]:1.85715624774E-1,((65[&location="Centre-West",location.rate=0.05985285774996941]:1.594989124121E-1,((62[&location="Centre-West",location.rate=0.05985285774996941]:2.730812475342E-1,64[&location="Centre-West",location.rate=0.05985285774996941]:2.319853571232E-1)[&location="Centre-West",location.rate=0.05985285774996941]:1.037134603489E-2,60[&location="Centre-West",location.rate=0.05985285774996941]:9.167177165138E-2)[&location="Centre-West",location.rate=0.05985285774996941]:6.782714076072E-2)[&location="Centre-West",location.rate=0.05985285774996941]:2.726758072987E-1,(63[&location="Centre-West",location.rate=0.05985285774996941]:2.032105860052E-2,61[&location="Centre-West",location.rate=0.05985285774996941]:6.141694901157E-2)[&location="Centre-West",location.rate=0.05985285774996941]:5.625385926169E-1)[&location="Centre-West",location.rate=0.05985285774996941]:8.81209672193E-1)[&location="North",location.rate=0.05985285774996941]:2.559217148271E-1,((51[&location="Northeast",location.rate=0.05985285774996941]:5.027254715559E-1,((49[&location="Northeast",location.rate=0.05985285774996941]:4.237305916548E-1,50[&location="Northeast",location.rate=0.05985285774996941]:4.237305916548E-1)[&location="Northeast",location.rate=0.05985285774996941]:6.551027505678E-2,(((46[&location="Northeast",location.rate=0.05985285774996941]:3.820495050422E-1,(48[&location="Northeast",location.rate=0.05985285774996941]:3.446596742262E-1,(42[&location="Northeast",location.rate=0.05985285774996941]:2.434191560973E-1,41[&location="Northeast",location.rate=0.05985285774996941]:2.37954675223E-1)[&location="Northeast",location.rate=0.05985285774996941]:6.298915200875E-2)[&location="Northeast",location.rate=0.05985285774996941]:2.646086906745E-2)[&location="Northeast",location.rate=0.05985285774996941]:1.428721154978E-2,43[&location="Northeast",location.rate=0.05985285774996941]:3.96336716592E-1)[&location="Northeast",location.rate=0.05985285774996941]:1.103285935587E-1,(44[&location="Northeast",location.rate=0.05985285774996941]:4.58164795987E-1,47[&location="Northeast",location.rate=0.05985285774996941]:4.636292768612E-1)[&location="Northeast",location.rate=0.05985285774996941]:4.303603328949E-2)[&location="Northeast",location.rate=0.05985285774996941]:1.536244180657E-2)[&location="Northeast",location.rate=0.05985285774996941]:8.020123970148E-3)[&location="Northeast",location.rate=0.05985285774996941]:1.832477328861E-1,45[&location="Northeast",location.rate=0.05985285774996941]:7.050988875022E-1)[&location="Northeast",location.rate=0.05985285774996941]:1.428658014578E-1)[&location="Northeast",location.rate=0.05985285774996941]:7.092365076593E-3,121[&location="Northeast",location.rate=0.05985285774996941]:2.2257135403E0)[&location="Northeast",location.rate=0.05985285774996941]:9.300409970824E-2,((36[&location="Northeast",location.rate=0.05985285774996941]:1.887093392786E-1,35[&location="Northeast",location.rate=0.05985285774996941]:1.421339968129E-1)[&location="Northeast",location.rate=0.05985285774996941]:5.382637582459E-3,127[&location="Centre-West",location.rate=0.05985285774996941]:2.714639922066E0)[&location="Northeast",location.rate=0.05985285774996941]:4.517360835307E-2)[&location="Northeast",location.rate=0.05985285774996941]:4.779993900972E-1,(38[&location="Northeast",location.rate=0.05985285774996941]:8.031632658712E-1,((((97[&location="RJ",location.rate=0.05985285774996941]:2.745811441349E-1,(2[&location="RJ",location.rate=0.05985285774996941]:6.317738622011E-1,((26[&location="RJ",location.rate=0.05985285774996941]:5.790652735128E-1,(7[&location="RJ",location.rate=0.05985285774996941]:4.0083505982E-1,8[&location="RJ",location.rate=0.05985285774996941]:4.0083505982E-1)[&location="RJ",location.rate=0.05985285774996941]:7.138089862426E-2)[&location="RJ",location.rate=0.05985285774996941]:1.013571384586E-1,(31[&location="RJ",location.rate=0.05985285774996941]:7.053656839936E-1,(22[&location="RJ",location.rate=0.05985285774996941]:3.169907592352E-1,27[&location="RJ",location.rate=0.05985285774996941]:3.334291153996E-1)[&location="RJ",location.rate=0.05985285774996941]:3.335804042103E-1)[&location="RJ",location.rate=0.05985285774996941]:1.889234441625E-2)[&location="RJ",location.rate=0.05985285774996941]:1.349130940653E-1)[&location="RJ",location.rate=0.05985285774996941]:1.670571336129E0)[&location="RJ",location.rate=0.05985285774996941]:5.371117129357E-3,16[&location="RJ",location.rate=0.05985285774996941]:2.436483438748E0)[&location="RJ",location.rate=0.05985285774996941]:9.828740914717E-2,147[&location="RJ",location.rate=0.05985285774996941]:5.06654970958E-1)[&location="RJ",location.rate=0.05985285774996941]:1.743487194328E-1,(((((((3[&location="RJ",location.rate=0.05985285774996941]:4.058484393269E-1,(((((86[&location="Northeast",location.rate=0.05985285774996941]:2.503329895765E-2,(84[&location="Northeast",location.rate=0.05985285774996941]:1.61711899074E-2,93[&location="Northeast",location.rate=0.05985285774996941]:2.986982004442E-2)[&location="Northeast",location.rate=0.05985285774996941]:8.862109050243E-3)[&location="Northeast",location.rate=0.05985285774996941]:1.223878891711E-1,(83[&location="Northeast",location.rate=0.05985285774996941]:9.864623214487E-2,85[&location="Northeast",location.rate=0.05985285774996941]:9.864623214487E-2)[&location="Northeast",location.rate=0.05985285774996941]:4.877495598383E-2)[&location="Northeast",location.rate=0.05985285774996941]:1.140411702531E-1,87[&location="Northeast",location.rate=0.05985285774996941]:2.614623583818E-1)[&location="Northeast",location.rate=0.05985285774996941]:4.743161755703E-2,(92[&location="Northeast",location.rate=0.05985285774996941]:1.018523364211E-1,(91[&location="Northeast",location.rate=0.05985285774996941]:4.697967821024E-2,90[&location="Northeast",location.rate=0.05985285774996941]:4.697967821024E-2)[&location="Northeast",location.rate=0.05985285774996941]:5.487265821083E-2)[&location="Northeast",location.rate=0.05985285774996941]:2.207402696548E-1)[&location="Northeast",location.rate=0.05985285774996941]:1.228576837858E-1,(89[&location="Northeast",location.rate=0.05985285774996941]:8.077756182855E-2,88[&location="Northeast",location.rate=0.05985285774996941]:6.707893169154E-2)[&location="Northeast",location.rate=0.05985285774996941]:3.646727280331E-1)[&location="Northeast",location.rate=0.05985285774996941]:5.138228069994E-1)[&location="RJ",location.rate=0.05985285774996941]:6.073611786882E-1,(6[&location="RJ",location.rate=0.05985285774996941]:4.696045307929E-1,((10[&location="RJ",location.rate=0.05985285774996941]:3.279349666927E-1,15[&location="RJ",location.rate=0.05985285774996941]:3.662911310762E-1)[&location="RJ",location.rate=0.05985285774996941]:1.166575763784E-1,18[&location="RJ",location.rate=0.05985285774996941]:4.911678855368E-1)[&location="RJ",location.rate=0.05985285774996941]:4.145034388615E-2)[&location="RJ",location.rate=0.05985285774996941]:5.956598817427E-1)[&location="RJ",location.rate=0.05985285774996941]:2.681001900591E-1,(((102[&location="RJ",location.rate=0.05985285774996941]:5.163475189794E-3,((23[&location="RJ",location.rate=0.05985285774996941]:6.013354586392E-1,(25[&location="RJ",location.rate=0.05985285774996941]:4.830095635889E-1,20[&location="RJ",location.rate=0.05985285774996941]:4.638314813972E-1)[&location="RJ",location.rate=0.05985285774996941]:1.292847991599E-1)[&location="RJ",location.rate=0.05985285774996941]:2.863370666009E-1,(11[&location="RJ",location.rate=0.05985285774996941]:5.750089538548E-1,140[&location="RJ",location.rate=0.05985285774996941]:5.558308716631E-1)[&location="RJ",location.rate=0.05985285774996941]:2.277320645361E-1)[&location="RJ",location.rate=0.05985285774996941]:2.681758814564E-1)[&location="RJ",location.rate=0.05985285774996941]:9.151305643267E-2,((28[&location="RJ",location.rate=0.05985285774996941]:6.826890940001E-1,(17[&location="RJ",location.rate=0.05985285774996941]:4.686867335647E-1,21[&location="RJ",location.rate=0.05985285774996941]:4.988237198661E-1)[&location="RJ",location.rate=0.05985285774996941]:1.592078398876E-1)[&location="RJ",location.rate=0.05985285774996941]:1.990595360939E-1,(1[&location="RJ",location.rate=0.05985285774996941]:4.909353022735E-2,24[&location="RJ",location.rate=0.05985285774996941]:8.299154480356E-1)[&location="RJ",location.rate=0.05985285774996941]:4.635373000368E-2)[&location="RJ",location.rate=0.05985285774996941]:3.820511891996E-1)[&location="RJ",location.rate=0.05985285774996941]:4.298739578644E-2,((142[&location="RJ",location.rate=0.05985285774996941]:4.526890803336E-1,((145[&location="RJ",location.rate=0.05985285774996941]:1.132086628055E-1,141[&location="RJ",location.rate=0.05985285774996941]:1.104689367779E-1)[&location="RJ",location.rate=0.05985285774996941]:2.797842576382E-1,144[&location="RJ",location.rate=0.05985285774996941]:3.875134683888E-1)[&location="RJ",location.rate=0.05985285774996941]:5.969615988989E-2)[&location="RJ",location.rate=0.05985285774996941]:8.69444756107E-1,(((105[&location="RJ",location.rate=0.05985285774996941]:5.580718209063E-1,110[&location="RJ",location.rate=0.05985285774996941]:5.799896291254E-1)[&location="RJ",location.rate=0.05985285774996941]:3.770115869897E-1,((112[&location="RJ",location.rate=0.05985285774996941]:6.198057925212E-1,(117[&location="RJ",location.rate=0.05985285774996941]:5.027203602965E-1,9[&location="RJ",location.rate=0.05985285774996941]:4.917614561869E-1)[&location="RJ",location.rate=0.05985285774996941]:1.198251582522E-1)[&location="RJ",location.rate=0.05985285774996941]:1.31686071003E-1,(((4[&location="RJ",location.rate=0.05985285774996941]:2.348660029324E-1,30[&location="RJ",location.rate=0.05985285774996941]:4.074687426585E-1)[&location="RJ",location.rate=0.05985285774996941]:2.095155019391E-1,14[&location="RJ",location.rate=0.05985285774996941]:5.019157514467E-1)[&location="RJ",location.rate=0.05985285774996941]:1.589221843526E-1,113[&location="RJ",location.rate=0.05985285774996941]:6.608379357993E-1)[&location="RJ",location.rate=0.05985285774996941]:9.065392772487E-2)[&location="RJ",location.rate=0.05985285774996941]:2.109888046456E-1)[&location="RJ",location.rate=0.05985285774996941]:1.446437759355E-1,(((116[&location="RJ",location.rate=0.05985285774996941]:4.774996908117E-1,((139[&location="RJ",location.rate=0.05985285774996941]:1.846919864986E-1,111[&location="RJ",location.rate=0.05985285774996941]:9.349520745219E-3)[&location="RJ",location.rate=0.05985285774996941]:4.627614269259E-1,(106[&location="RJ",location.rate=0.05985285774996941]:7.778063714704E-3,104[&location="RJ",location.rate=0.05985285774996941]:7.778063714704E-3)[&location="RJ",location.rate=0.05985285774996941]:4.47894527792E-1)[&location="RJ",location.rate=0.05985285774996941]:8.210107190767E-2)[&location="RJ",location.rate=0.05985285774996941]:4.641298705461E-2,(148[&location="RJ",location.rate=0.05985285774996941]:2.495473899673E-1,143[&location="RJ",location.rate=0.05985285774996941]:2.468076639399E-1)[&location="RJ",location.rate=0.05985285774996941]:3.127214522827E-1)[&location="RJ",location.rate=0.05985285774996941]:2.38199546654E-1,((13[&location="RJ",location.rate=0.05985285774996941]:3.80421152906E-1,19[&location="RJ",location.rate=0.05985285774996941]:4.187773172897E-1)[&location="RJ",location.rate=0.05985285774996941]:2.356700877561E-1,(115[&location="RJ",location.rate=0.05985285774996941]:5.028283206551E-1,(((109[&location="RJ",location.rate=0.05985285774996941]:3.807361451549E-1,114[&location="RJ",location.rate=0.05985285774996941]:3.012840903604E-1)[&location="RJ",location.rate=0.05985285774996941]:1.233859287813E-1,108[&location="RJ",location.rate=0.05985285774996941]:4.822042657171E-1)[&location="RJ",location.rate=0.05985285774996941]:5.431227515798E-3,107[&location="RJ",location.rate=0.05985285774996941]:4.903752192602E-1)[&location="RJ",location.rate=0.05985285774996941]:7.272707399764E-2)[&location="RJ",location.rate=0.05985285774996941]:3.107113918508E-2)[&location="RJ",location.rate=0.05985285774996941]:2.282127646801E-1)[&location="RJ",location.rate=0.05985285774996941]:2.628204387632E-1)[&location="RJ",location.rate=0.05985285774996941]:4.240665260909E-2)[&location="RJ",location.rate=0.05985285774996941]:6.410543343405E-2)[&location="RJ",location.rate=0.05985285774996941]:1.443856066926E-1)[&location="RJ",location.rate=0.05985285774996941]:4.029149225169E-1,101[&location="RJ",location.rate=0.05985285774996941]:6.814850045634E-1)[&location="RJ",location.rate=0.05985285774996941]:3.372637867293E-1,98[&location="RJ",location.rate=0.05985285774996941]:1.739999328452E-1)[&location="RJ",location.rate=0.05985285774996941]:3.238045820904E-1,(((94[&location="RJ",location.rate=0.05985285774996941]:1.262603685692E-1,100[&location="RJ",location.rate=0.05985285774996941]:1.262603685692E-1)[&location="RJ",location.rate=0.05985285774996941]:2.503313467651E-1,95[&location="RJ",location.rate=0.05985285774996941]:4.612911688863E-1)[&location="RJ",location.rate=0.05985285774996941]:4.633953817245E-2,(96[&location="RJ",location.rate=0.05985285774996941]:4.662980741214E-1,99[&location="RJ",location.rate=0.05985285774996941]:5.018171998042E-1)[&location="RJ",location.rate=0.05985285774996941]:1.674246900306E-2)[&location="RJ",location.rate=0.05985285774996941]:1.102769625557E-3)[&location="RJ",location.rate=0.05985285774996941]:1.318909375686E-1,(40[&location="RJ",location.rate=0.05985285774996941]:4.76104221221E-1,(39[&location="RJ",location.rate=0.05985285774996941]:4.192708990953E-1,146[&location="RJ",location.rate=0.05985285774996941]:5.394894783303E-1)[&location="RJ",location.rate=0.05985285774996941]:5.683332212569E-2)[&location="RJ",location.rate=0.05985285774996941]:2.51759307369E-2)[&location="RJ",location.rate=0.05985285774996941]:1.223464892525E-1)[&location="RJ",location.rate=0.05985285774996941]:2.478426355898E-1)[&location="Northeast",location.rate=0.05985285774996941]:4.698918134899E-1)[&location="Northeast",location.rate=0.05985285774996941]:1.696610678183E-1,((((((75[&location="North",location.rate=0.05985285774996941]:7.710888528156E-1,((76[&location="North",location.rate=0.05985285774996941]:6.012240934646E-1,74[&location="North",location.rate=0.05985285774996941]:6.012240934646E-1)[&location="North",location.rate=0.05985285774996941]:1.558696024515E-3,70[&location="North",location.rate=0.05985285774996941]:5.644266251056E-1)[&location="North",location.rate=0.05985285774996941]:1.683060633265E-1)[&location="North",location.rate=0.05985285774996941]:4.05140694449E-2,(((80[&location="North",location.rate=0.05985285774996941]:3.944582479626E-2,81[&location="North",location.rate=0.05985285774996941]:3.944582479626E-2)[&location="North",location.rate=0.05985285774996941]:3.769406850016E-1,77[&location="North",location.rate=0.05985285774996941]:4.602221262363E-1)[&location="North",location.rate=0.05985285774996941]:1.447852654846E-1,(73[&location="North",location.rate=0.05985285774996941]:5.384134155709E-1,((79[&location="North",location.rate=0.05985285774996941]:5.899890165718E-2,71[&location="North",location.rate=0.05985285774996941]:3.160164138315E-2)[&location="North",location.rate=0.05985285774996941]:2.675940369987E-1,(82[&location="North",location.rate=0.05985285774996941]:2.009090862161E-1,(72[&location="North",location.rate=0.05985285774996941]:6.06427114557E-2,78[&location="North",location.rate=0.05985285774996941]:8.256051967501E-2)[&location="North",location.rate=0.05985285774996941]:1.10129388459E-1)[&location="North",location.rate=0.05985285774996941]:1.339030305219E-1)[&location="North",location.rate=0.05985285774996941]:1.707245865042E-1)[&location="North",location.rate=0.05985285774996941]:7.207342820471E-2)[&location="North",location.rate=0.05985285774996941]:2.011160784849E-1)[&location="North",location.rate=0.05985285774996941]:4.792670574825E-1,((((133[&location="Northeast",location.rate=0.05985285774996941]:5.415851195623E-1,134[&location="Northeast",location.rate=0.05985285774996941]:5.114481332611E-1)[&location="Northeast",location.rate=0.05985285774996941]:4.249282391069E-2,137[&location="Northeast",location.rate=0.05985285774996941]:6.25173833884E-1)[&location="Northeast",location.rate=0.05985285774996941]:3.432268955293E-1,(((12[&location="RJ",location.rate=0.05985285774996941]:2.192924797624E-1,5[&location="RJ",location.rate=0.05985285774996941]:1.809363153789E-1)[&location="RJ",location.rate=0.05985285774996941]:1.637216568756E-1,29[&location="RJ",location.rate=0.05985285774996941]:4.898634517065E-1)[&location="RJ",location.rate=0.05985285774996941]:2.005912699069E-1,103[&location="RJ",location.rate=0.05985285774996941]:4.575780092846E-1)[&location="RJ",location.rate=0.05985285774996941]:1.360137788622E0)[&location="Northeast",location.rate=0.05985285774996941]:3.490587234895E-1,52[&location="Northeast",location.rate=0.05985285774996941]:5.024807868349E-1)[&location="Northeast",location.rate=0.05985285774996941]:5.01228556073E-2)[&location="Northeast",location.rate=0.05985285774996941]:6.941608049854E-2,53[&location="Northeast",location.rate=0.05985285774996941]:6.138230016294E-1)[&location="Northeast",location.rate=0.05985285774996941]:5.451358255577E-1,125[&location="Northeast",location.rate=0.05985285774996941]:9.485763135259E-1)[&location="Northeast",location.rate=0.05985285774996941]:1.221591603307E-1,(68[&location="North",location.rate=0.05985285774996941]:4.272469028713E-1,(((((37[&location="Northeast",location.rate=0.05985285774996941]:2.364449559468E-1,57[&location="Northeast",location.rate=0.05985285774996941]:2.009258302637E-1)[&location="Northeast",location.rate=0.05985285774996941]:7.961480256533E-2,58[&location="Northeast",location.rate=0.05985285774996941]:2.96934075452E-1)[&location="Northeast",location.rate=0.05985285774996941]:1.011987712462E-3,54[&location="Northeast",location.rate=0.05985285774996941]:2.405690139841E-1)[&location="Northeast",location.rate=0.05985285774996941]:1.971706363679E-2,(55[&location="Northeast",location.rate=0.05985285774996941]:1.850338523861E-1,56[&location="Northeast",location.rate=0.05985285774996941]:1.850338523861E-1)[&location="Northeast",location.rate=0.05985285774996941]:1.053068700434E-1)[&location="Northeast",location.rate=0.05985285774996941]:7.332309461657E-2,59[&location="Northeast",location.rate=0.05985285774996941]:3.718605383577E-1)[&location="Northeast",location.rate=0.05985285774996941]:1.045666923825E-1)[&location="Northeast",location.rate=0.05985285774996941]:4.768219043185E-1)[&location="Northeast",location.rate=0.05985285774996941]:4.840025312463E-1)[&location="Northeast",location.rate=0.05985285774996941]:1.302258983528E-1)[&location="Northeast",location.rate=0.05985285774996941]:1.460394871776E-1)[&location="Northeast"];
tree STATE_654000 [&joint=-68.6607501811786,lnP=-68.6607501811786] = [&R] ((33[&location="Northeast",location.rate=0.09544260854665135]:5.585023692143E-2,32[&location="Northeast",location.rate=0.09544260854665135]:5.037078486671E-2)[&location="Northeast",location.rate=0.09544260854665135]:7.205883983879E-3,(((((((120[&location="Northeast",location.rate=0.09544260854665135]:9.088412185896E-1,119[&location="Northeast",location.rate=0.09544260854665135]:1.004731629548E0)[&location="Northeast",location.rate=0.09544260854665135]:7.676432544932E-1,126[&location="Northeast",location.rate=0.09544260854665135]:9.866723613979E-1)[&location="Northeast",location.rate=0.09544260854665135]:2.370269367313E-1,(135[&location="Northeast",location.rate=0.09544260854665135]:3.150591217161E-1,(138[&location="Northeast",location.rate=0.09544260854665135]:1.870324899652E-1,136[&location="Northeast",location.rate=0.09544260854665135]:5.552564064997E-2)[&location="Northeast",location.rate=0.09544260854665135]:3.28026631751E-1)[&location="Northeast",location.rate=0.09544260854665135]:1.346397493577E0)[&location="Northeast",location.rate=0.09544260854665135]:5.987137535322E-1,66[&location="North",location.rate=0.09544260854665135]:5.752388619765E-1)[&location="Northeast",location.rate=0.09544260854665135]:6.910231816723E-3,(((123[&location="Northeast",location.rate=0.09544260854665135]:1.961723926749E-1,124[&location="Northeast",location.rate=0.09544260854665135]:1.934401522378E-1)[&location="Northeast",location.rate=0.09544260854665135]:2.790805273064E-1,122[&location="Northeast",location.rate=0.09544260854665135]:4.752529199813E-1)[&location="Northeast",location.rate=0.09544260854665135]:4.718556669318E-1,67[&location="North",location.rate=0.09544260854665135]:4.458360365725E-1)[&location="Northeast",location.rate=0.09544260854665135]:1.363130572207E-1)[&location="Northeast",location.rate=0.09544260854665135]:1.344426695334E-1,(((35[&location="Northeast",location.rate=0.09544260854665135]:4.516651629243E-2,(127[&location="Centre-West",location.rate=0.09544260854665135]:2.6086886113E0,(121[&location="Northeast",location.rate=0.09544260854665135]:2.154408151423E0,((((((65[&location="Centre-West",location.rate=0.09544260854665135]:1.946327445619E-1,((64[&location="Centre-West",location.rate=0.09544260854665135]:2.444234207757E-1,60[&location="Centre-West",location.rate=0.09544260854665135]:9.373848926896E-2)[&location="Centre-West",location.rate=0.09544260854665135]:9.061771489258E-2,62[&location="Centre-West",location.rate=0.09544260854665135]:3.761370260793E-1)[&location="Centre-West",location.rate=0.09544260854665135]:1.027654040031E-2)[&location="Centre-West",location.rate=0.09544260854665135]:2.698478571152E-1,(61[&location="Centre-West",location.rate=0.09544260854665135]:1.124438175464E-1,63[&location="Centre-West",location.rate=0.09544260854665135]:7.134792713539E-2)[&location="Centre-West",location.rate=0.09544260854665135]:5.438176060484E-1)[&location="Centre-West",location.rate=0.09544260854665135]:6.371867541487E-1,128[&location="North",location.rate=0.09544260854665135]:1.153722150346E0)[&location="Northeast",location.rate=0.09544260854665135]:3.079194496421E-1,(((130[&location="North",location.rate=0.09544260854665135]:1.087843957556E-1,131[&location="North",location.rate=0.09544260854665135]:1.115241217829E-1)[&location="North",location.rate=0.09544260854665135]:1.343515748521E-1,(129[&location="North",location.rate=0.09544260854665135]:2.318381565923E-1,132[&location="North",location.rate=0.09544260854665135]:2.345778826197E-1)[&location="North",location.rate=0.09544260854665135]:1.129781401532E-2)[&location="North",location.rate=0.09544260854665135]:3.606885079753E-1,(69[&location="North",location.rate=0.09544260854665135]:4.59445510996E-1,118[&location="Northeast",location.rate=0.09544260854665135]:4.484866068864E-1)[&location="North",location.rate=0.09544260854665135]:2.923241730666E-1)[&location="North",location.rate=0.09544260854665135]:8.605568474327E-1)[&location="Northeast",location.rate=0.09544260854665135]:1.206728631455E-3,(((43[&location="Northeast",location.rate=0.09544260854665135]:4.404824985225E-1,46[&location="Northeast",location.rate=0.09544260854665135]:4.404824985225E-1)[&location="Northeast",location.rate=0.09544260854665135]:3.308152194333E-2,((41[&location="Northeast",location.rate=0.09544260854665135]:2.298921513408E-1,48[&location="Northeast",location.rate=0.09544260854665135]:2.736079983353E-1)[&location="Northeast",location.rate=0.09544260854665135]:1.195662791897E-1,42[&location="Northeast",location.rate=0.09544260854665135]:3.549229114047E-1)[&location="Northeast",location.rate=0.09544260854665135]:6.946078119237E-2)[&location="Northeast",location.rate=0.09544260854665135]:1.26741593749E-1,(51[&location="Northeast",location.rate=0.09544260854665135]:4.717020805803E-1,((47[&location="Northeast",location.rate=0.09544260854665135]:4.407527909264E-1,(45[&location="Northeast",location.rate=0.09544260854665135]:3.814015674488E-1,44[&location="Northeast",location.rate=0.09544260854665135]:3.841338078859E-1)[&location="Northeast",location.rate=0.09544260854665135]:5.115450216623E-2)[&location="Northeast",location.rate=0.09544260854665135]:2.288317762395E-2,(50[&location="Northeast",location.rate=0.09544260854665135]:3.206629198399E-1,49[&location="Northeast",location.rate=0.09544260854665135]:3.206629198399E-1)[&location="Northeast",location.rate=0.09544260854665135]:1.101861634647E-1)[&location="Northeast",location.rate=0.09544260854665135]:3.538851640146E-2)[&location="Northeast",location.rate=0.09544260854665135]:1.01281129263E-1)[&location="Northeast",location.rate=0.09544260854665135]:9.734322342495E-2)[&location="Northeast",location.rate=0.09544260854665135]:3.665176356396E-2,36[&location="Northeast",location.rate=0.09544260854665135]:1.73083113618E-2)[&location="Northeast",location.rate=0.09544260854665135]:5.764778526677E-2)[&location="Northeast",location.rate=0.09544260854665135]:1.318456946648E-2)[&location="Northeast",location.rate=0.09544260854665135]:3.601192663145E-3)[&location="Northeast",location.rate=0.09544260854665135]:5.206827189818E-1,((((((96[&location="RJ",location.rate=0.09544260854665135]:3.927561865965E-1,99[&location="RJ",location.rate=0.09544260854665135]:4.282753122793E-1)[&location="RJ",location.rate=0.09544260854665135]:1.192351901074E-1,((94[&location="RJ",location.rate=0.09544260854665135]:2.315599498352E-1,100[&location="RJ",location.rate=0.09544260854665135]:2.315599498352E-1)[&location="RJ",location.rate=0.09544260854665135]:8.340386801642E-2,95[&location="RJ",location.rate=0.09544260854665135]:3.996632714037E-1)[&location="RJ",location.rate=0.09544260854665135]:1.369182692345E-1)[&location="RJ",location.rate=0.09544260854665135]:1.546156115042E-2,98[&location="RJ",location.rate=0.09544260854665135]:5.411141400399E-1)[&location="RJ",location.rate=0.09544260854665135]:2.095427902917E-1,(146[&location="RJ",location.rate=0.09544260854665135]:5.861706034968E-1,((40[&location="RJ",location.rate=0.09544260854665135]:3.910606653257E-1,((2[&location="RJ",location.rate=0.09544260854665135]:7.630871334388E-1,(31[&location="RJ",location.rate=0.09544260854665135]:8.887926507845E-1,(((7[&location="RJ",location.rate=0.09544260854665135]:2.809528243357E-1,8[&location="RJ",location.rate=0.09544260854665135]:2.809528243357E-1)[&location="RJ",location.rate=0.09544260854665135]:1.893164552813E-1,26[&location="RJ",location.rate=0.09544260854665135]:5.771185946855E-1)[&location="RJ",location.rate=0.09544260854665135]:2.199206195154E-1,(22[&location="RJ",location.rate=0.09544260854665135]:4.805445960419E-1,27[&location="RJ",location.rate=0.09544260854665135]:4.969829522063E-1)[&location="RJ",location.rate=0.09544260854665135]:3.055357140493E-1)[&location="RJ",location.rate=0.09544260854665135]:4.791782014527E-2)[&location="RJ",location.rate=0.09544260854665135]:1.016917429284E-1)[&location="RJ",location.rate=0.09544260854665135]:1.541951909257E0,147[&location="RJ",location.rate=0.09544260854665135]:4.056902890469E-1)[&location="RJ",location.rate=0.09544260854665135]:4.274742545911E-2)[&location="RJ",location.rate=0.09544260854665135]:3.218736333306E-2,(16[&location="RJ",location.rate=0.09544260854665135]:2.26616233711E0,((((((((((30[&location="RJ",location.rate=0.09544260854665135]:3.273916469903E-1,4[&location="RJ",location.rate=0.09544260854665135]:1.547889072642E-1)[&location="RJ",location.rate=0.09544260854665135]:3.578936180569E-1,9[&location="RJ",location.rate=0.09544260854665135]:5.619975938142E-1)[&location="RJ",location.rate=0.09544260854665135]:1.440285808562E-1,(113[&location="RJ",location.rate=0.09544260854665135]:5.933768173366E-1,(110[&location="RJ",location.rate=0.09544260854665135]:5.460852559732E-1,105[&location="RJ",location.rate=0.09544260854665135]:5.241674477541E-1)[&location="RJ",location.rate=0.09544260854665135]:4.181210930871E-2)[&location="RJ",location.rate=0.09544260854665135]:1.208685354159E-1)[&location="RJ",location.rate=0.09544260854665135]:8.097045425046E-2,(17[&location="RJ",location.rate=0.09544260854665135]:4.919989179585E-1,14[&location="RJ",location.rate=0.09544260854665135]:4.536427535748E-1)[&location="RJ",location.rate=0.09544260854665135]:3.415730534282E-1)[&location="RJ",location.rate=0.09544260854665135]:3.529977293639E-2,117[&location="RJ",location.rate=0.09544260854665135]:8.332553059669E-1)[&location="RJ",location.rate=0.09544260854665135]:1.039426927005E-1,((((107[&location="RJ",location.rate=0.09544260854665135]:4.923165286327E-1,(109[&location="RJ",location.rate=0.09544260854665135]:4.440541174509E-1,(114[&location="RJ",location.rate=0.09544260854665135]:2.496337284007E-1,112[&location="RJ",location.rate=0.09544260854665135]:3.318255092226E-1)[&location="RJ",location.rate=0.09544260854665135]:1.149683342556E-1)[&location="RJ",location.rate=0.09544260854665135]:6.744049337359E-2)[&location="RJ",location.rate=0.09544260854665135]:1.024764363114E-1,108[&location="RJ",location.rate=0.09544260854665135]:5.920532389167E-1)[&location="RJ",location.rate=0.09544260854665135]:2.093683098867E-1,((13[&location="RJ",location.rate=0.09544260854665135]:4.909459794819E-1,19[&location="RJ",location.rate=0.09544260854665135]:5.293021438656E-1)[&location="RJ",location.rate=0.09544260854665135]:2.313664596064E-1,115[&location="RJ",location.rate=0.09544260854665135]:6.401206582665E-1)[&location="RJ",location.rate=0.09544260854665135]:1.037666439616E-1)[&location="RJ",location.rate=0.09544260854665135]:7.713492062595E-2,(116[&location="RJ",location.rate=0.09544260854665135]:6.837841980541E-1,((148[&location="RJ",location.rate=0.09544260854665135]:1.889150688287E-1,143[&location="RJ",location.rate=0.09544260854665135]:1.861753428013E-1)[&location="RJ",location.rate=0.09544260854665135]:5.238110859477E-1,(((111[&location="RJ",location.rate=0.09544260854665135]:4.147046083726E-1,106[&location="RJ",location.rate=0.09544260854665135]:3.982662522083E-1)[&location="RJ",location.rate=0.09544260854665135]:1.533133662314E-1,139[&location="RJ",location.rate=0.09544260854665135]:7.433604403574E-1)[&location="RJ",location.rate=0.09544260854665135]:2.216486384938E-2,104[&location="RJ",location.rate=0.09544260854665135]:5.73744482289E-1)[&location="RJ",location.rate=0.09544260854665135]:1.608994807064E-1)[&location="RJ",location.rate=0.09544260854665135]:9.414207661391E-3)[&location="RJ",location.rate=0.09544260854665135]:1.372380247999E-1)[&location="RJ",location.rate=0.09544260854665135]:3.124426896405E-2)[&location="RJ",location.rate=0.09544260854665135]:1.642276764892E-1,(((144[&location="RJ",location.rate=0.09544260854665135]:2.232490707657E-2,141[&location="RJ",location.rate=0.09544260854665135]:2.506463310393E-2)[&location="RJ",location.rate=0.09544260854665135]:3.657042411891E-2,145[&location="RJ",location.rate=0.09544260854665135]:6.437478325042E-2)[&location="RJ",location.rate=0.09544260854665135]:5.5101858027E-1,142[&location="RJ",location.rate=0.09544260854665135]:6.153933635204E-1)[&location="RJ",location.rate=0.09544260854665135]:6.55895325335E-1)[&location="RJ",location.rate=0.09544260854665135]:4.22824219148E-2,((102[&location="RJ",location.rate=0.09544260854665135]:3.282377456945E-2,(((28[&location="RJ",location.rate=0.09544260854665135]:7.550736834717E-1,21[&location="RJ",location.rate=0.09544260854665135]:7.304161492253E-1)[&location="RJ",location.rate=0.09544260854665135]:1.474893217054E-1,1[&location="RJ",location.rate=0.09544260854665135]:1.162616353142E-1)[&location="RJ",location.rate=0.09544260854665135]:1.733668865079E-1,24[&location="RJ",location.rate=0.09544260854665135]:1.07045043963E0)[&location="RJ",location.rate=0.09544260854665135]:1.240171705555E-1)[&location="RJ",location.rate=0.09544260854665135]:2.573588563425E-2,((11[&location="RJ",location.rate=0.09544260854665135]:5.406590374619E-1,140[&location="RJ",location.rate=0.09544260854665135]:5.214809552701E-1)[&location="RJ",location.rate=0.09544260854665135]:3.556199786468E-1,((20[&location="RJ",location.rate=0.09544260854665135]:6.43030833115E-1,25[&location="RJ",location.rate=0.09544260854665135]:6.622089153068E-1)[&location="RJ",location.rate=0.09544260854665135]:4.332990888779E-2,23[&location="RJ",location.rate=0.09544260854665135]:6.945799200849E-1)[&location="RJ",location.rate=0.09544260854665135]:2.86630602873E-1)[&location="RJ",location.rate=0.09544260854665135]:2.280340687525E-1)[&location="RJ",location.rate=0.09544260854665135]:8.436108100689E-3)[&location="RJ",location.rate=0.09544260854665135]:6.992682424794E-2,(((((((83[&location="Northeast",location.rate=0.09544260854665135]:1.072789842914E-1,85[&location="Northeast",location.rate=0.09544260854665135]:1.072789842914E-1)[&location="Northeast",location.rate=0.09544260854665135]:4.469391782863E-3,(93[&location="Northeast",location.rate=0.09544260854665135]:3.022261436561E-2,84[&location="Northeast",location.rate=0.09544260854665135]:1.65239842286E-2)[&location="Northeast",location.rate=0.09544260854665135]:9.522439184566E-2)[&location="Northeast",location.rate=0.09544260854665135]:3.347758879605E-2,86[&location="Northeast",location.rate=0.09544260854665135]:1.452259648703E-1)[&location="Northeast",location.rate=0.09544260854665135]:6.302257502108E-2,((90[&location="Northeast",location.rate=0.09544260854665135]:9.534362884129E-2,91[&location="Northeast",location.rate=0.09544260854665135]:9.534362884129E-2)[&location="Northeast",location.rate=0.09544260854665135]:7.472674655756E-2,92[&location="Northeast",location.rate=0.09544260854665135]:1.700703753988E-1)[&location="Northeast",location.rate=0.09544260854665135]:5.187679462955E-2)[&location="Northeast",location.rate=0.09544260854665135]:1.053180028913E-1,(87[&location="Northeast",location.rate=0.09544260854665135]:3.114813162119E-1,(89[&location="Northeast",location.rate=0.09544260854665135]:1.267915820562E-1,88[&location="Northeast",location.rate=0.09544260854665135]:1.130929519192E-1)[&location="Northeast",location.rate=0.09544260854665135]:1.983883642927E-1)[&location="Northeast",location.rate=0.09544260854665135]:2.085226570874E-3)[&location="Northeast",location.rate=0.09544260854665135]:8.53585637316E-1,3[&location="RJ",location.rate=0.09544260854665135]:6.274261527016E-1)[&location="RJ",location.rate=0.09544260854665135]:5.339569406978E-2,(18[&location="RJ",location.rate=0.09544260854665135]:6.963508206833E-1,(6[&location="RJ",location.rate=0.09544260854665135]:5.86268419201E-1,(15[&location="RJ",location.rate=0.09544260854665135]:3.677882784344E-1,10[&location="RJ",location.rate=0.09544260854665135]:3.29432114051E-1)[&location="RJ",location.rate=0.09544260854665135]:2.732746613144E-1)[&location="RJ",location.rate=0.09544260854665135]:4.706870285217E-2)[&location="RJ",location.rate=0.09544260854665135]:9.953951923864E-2)[&location="RJ",location.rate=0.09544260854665135]:4.533610197536E-1)[&location="RJ",location.rate=0.09544260854665135]:5.869114476496E-1,101[&location="RJ",location.rate=0.09544260854665135]:7.18354588147E-1)[&location="RJ",location.rate=0.09544260854665135]:4.354789818395E-1)[&location="RJ",location.rate=0.09544260854665135]:2.42578617666E-1)[&location="RJ",location.rate=0.09544260854665135]:4.270399560316E-2)[&location="RJ",location.rate=0.09544260854665135]:1.562896055234E-1)[&location="RJ",location.rate=0.09544260854665135]:3.421560955759E-2,(97[&location="RJ",location.rate=0.09544260854665135]:1.395916227494E-1,39[&location="RJ",location.rate=0.09544260854665135]:2.106298741155E-1)[&location="RJ",location.rate=0.09544260854665135]:4.458273652274E-1)[&location="RJ",location.rate=0.09544260854665135]:2.806114311759E-1,38[&location="Northeast",location.rate=0.09544260854665135]:8.687626595898E-1)[&location="Northeast",location.rate=0.09544260854665135]:2.994520221999E-1)[&location="Northeast",location.rate=0.09544260854665135]:6.296065721173E-2,((125[&location="Northeast",location.rate=0.09544260854665135]:7.390753947589E-1,((((((73[&location="North",location.rate=0.09544260854665135]:3.414100813474E-1,(81[&location="North",location.rate=0.09544260854665135]:6.771484887435E-2,80[&location="North",location.rate=0.09544260854665135]:6.771484887435E-2)[&location="North",location.rate=0.09544260854665135]:2.243801639799E-1)[&location="North",location.rate=0.09544260854665135]:4.5957023289E-2,(77[&location="North",location.rate=0.09544260854665135]:3.573880195563E-1,((82[&location="North",location.rate=0.09544260854665135]:1.133055269186E-1,(72[&location="North",location.rate=0.09544260854665135]:9.232144469765E-3,78[&location="North",location.rate=0.09544260854665135]:3.114995268908E-2)[&location="North",location.rate=0.09544260854665135]:7.393639614746E-2)[&location="North",location.rate=0.09544260854665135]:1.87331513664E-1,(79[&location="North",location.rate=0.09544260854665135]:1.750743912999E-1,71[&location="North",location.rate=0.09544260854665135]:1.476771310259E-1)[&location="North",location.rate=0.09544260854665135]:1.173434712006E-1)[&location="North",location.rate=0.09544260854665135]:2.935371869971E-2)[&location="North",location.rate=0.09544260854665135]:2.449963302532E-2)[&location="North",location.rate=0.09544260854665135]:3.561514357004E-1,(75[&location="North",location.rate=0.09544260854665135]:3.967349721199E-1,((70[&location="North",location.rate=0.09544260854665135]:2.997035321292E-1,74[&location="North",location.rate=0.09544260854665135]:3.380596965127E-1)[&location="North",location.rate=0.09544260854665135]:7.960770859422E-3,76[&location="North",location.rate=0.09544260854665135]:3.460204673721E-1)[&location="North",location.rate=0.09544260854665135]:5.071450474778E-2)[&location="North",location.rate=0.09544260854665135]:3.467835682169E-1)[&location="North",location.rate=0.09544260854665135]:5.52334647411E-1,((103[&location="RJ",location.rate=0.09544260854665135]:3.945118702809E-1,((12[&location="RJ",location.rate=0.09544260854665135]:2.992321249362E-1,5[&location="RJ",location.rate=0.09544260854665135]:2.608759605527E-1)[&location="RJ",location.rate=0.09544260854665135]:9.815923002222E-2,29[&location="RJ",location.rate=0.09544260854665135]:5.042406700269E-1)[&location="RJ",location.rate=0.09544260854665135]:1.231479125827E-1)[&location="RJ",location.rate=0.09544260854665135]:1.700037142535E0,52[&location="Northeast",location.rate=0.09544260854665135]:4.302552782546E-1)[&location="Northeast",location.rate=0.09544260854665135]:1.273315721925E-1)[&location="Northeast",location.rate=0.09544260854665135]:4.795004104656E-2,53[&location="Northeast",location.rate=0.09544260854665135]:5.973401701823E-1)[&location="Northeast",location.rate=0.09544260854665135]:7.443435685425E-2,((137[&location="Northeast",location.rate=0.09544260854665135]:3.498425028918E-1,133[&location="Northeast",location.rate=0.09544260854665135]:3.087466124807E-1)[&location="Northeast",location.rate=0.09544260854665135]:1.061189538594E-1,134[&location="Northeast",location.rate=0.09544260854665135]:3.84728580039E-1)[&location="Northeast",location.rate=0.09544260854665135]:1.038988457665E0)[&location="Northeast",location.rate=0.09544260854665135]:2.776833813836E-1)[&location="Northeast",location.rate=0.09544260854665135]:5.364014978265E-1,((59[&location="Northeast",location.rate=0.09544260854665135]:3.721546451395E-1,(37[&location="Northeast",location.rate=0.09544260854665135]:3.3431994088E-1,((56[&location="Northeast",location.rate=0.09544260854665135]:1.900431636212E-1,55[&location="Northeast",location.rate=0.09544260854665135]:1.900431636212E-1)[&location="Northeast",location.rate=0.09544260854665135]:7.833238775128E-2,((54[&location="Northeast",location.rate=0.09544260854665135]:8.837537204015E-2,57[&location="Northeast",location.rate=0.09544260854665135]:1.293589785975E-1)[&location="Northeast",location.rate=0.09544260854665135]:8.091472706953E-2,58[&location="Northeast",location.rate=0.09544260854665135]:2.2666714829E-1)[&location="Northeast",location.rate=0.09544260854665135]:6.903080745418E-2)[&location="Northeast",location.rate=0.09544260854665135]:1.949630207565E-2)[&location="Northeast",location.rate=0.09544260854665135]:7.608607037974E-2)[&location="Northeast",location.rate=0.09544260854665135]:3.015852569573E-1,68[&location="North",location.rate=0.09544260854665135]:6.245595742279E-1)[&location="Northeast",location.rate=0.09544260854665135]:4.842506516908E-1)[&location="Northeast",location.rate=0.09544260854665135]:6.77203043395E-2)[&location="Northeast",location.rate=0.09544260854665135]:8.778187084063E-2)[&location="Northeast",location.rate=0.09544260854665135]:1.588421393042E-1,34[&location="Northeast",location.rate=0.09544260854665135]:1.242020400063E-2)[&location="Northeast",location.rate=0.09544260854665135]:6.707427306905E-2)[&location="Northeast"];
tree STATE_656000 [&joint=-70.5071760603889,lnP=-70.5071760603889] = [&R] ((32[&location="Northeast",location.rate=0.013423244447230018]:5.293888281352E-4,(((35[&location="Northeast",location.rate=0.013423244447230018]:1.332862033057E-1,(36[&location="Northeast",location.rate=0.013423244447230018]:7.912410550271E-2,(121[&location="Northeast",location.rate=0.013423244447230018]:1.35576911065E0,127[&location="Centre-West",location.rate=0.013423244447230018]:1.796865001061E0)[&location="Northeast",location.rate=0.013423244447230018]:8.028070496475E-1)[&location="Northeast",location.rate=0.013423244447230018]:1.007374402688E-1)[&location="Northeast",location.rate=0.013423244447230018]:6.509089368959E-2,((((((51[&location="Northeast",location.rate=0.013423244447230018]:4.171647105791E-1,44[&location="Northeast",location.rate=0.013423244447230018]:4.390226340763E-1)[&location="Northeast",location.rate=0.013423244447230018]:1.103438815991E-1,(50[&location="Northeast",location.rate=0.013423244447230018]:4.424057613711E-1,49[&location="Northeast",location.rate=0.013423244447230018]:4.424057613711E-1)[&location="Northeast",location.rate=0.013423244447230018]:7.963834993286E-2)[&location="Northeast",location.rate=0.013423244447230018]:1.08735153193E-2,((46[&location="Northeast",location.rate=0.013423244447230018]:3.58334172335E-1,43[&location="Northeast",location.rate=0.013423244447230018]:3.58334172335E-1)[&location="Northeast",location.rate=0.013423244447230018]:9.013334680363E-2,(41[&location="Northeast",location.rate=0.013423244447230018]:3.147671306988E-1,(42[&location="Northeast",location.rate=0.013423244447230018]:2.965573907774E-1,48[&location="Northeast",location.rate=0.013423244447230018]:3.348087568976E-1)[&location="Northeast",location.rate=0.013423244447230018]:2.367422079567E-2)[&location="Northeast",location.rate=0.013423244447230018]:7.905557969685E-2)[&location="Northeast",location.rate=0.013423244447230018]:1.172369927304E-1)[&location="Northeast",location.rate=0.013423244447230018]:1.756402452904E-2,(47[&location="Northeast",location.rate=0.013423244447230018]:3.813645464888E-1,45[&location="Northeast",location.rate=0.013423244447230018]:3.731678251775E-1)[&location="Northeast",location.rate=0.013423244447230018]:2.019039899092E-1)[&location="Northeast",location.rate=0.013423244447230018]:2.03882410747E-1,((((60[&location="Centre-West",location.rate=0.013423244447230018]:1.285467135595E-1,(64[&location="Centre-West",location.rate=0.013423244447230018]:2.5153546189E-1,62[&location="Centre-West",location.rate=0.013423244447230018]:2.926313523011E-1)[&location="Centre-West",location.rate=0.013423244447230018]:2.769618317618E-2)[&location="Centre-West",location.rate=0.013423244447230018]:1.423985075316E-1,65[&location="Centre-West",location.rate=0.013423244447230018]:2.709452210912E-1)[&location="Centre-West",location.rate=0.013423244447230018]:1.719228429653E-1,(63[&location="Centre-West",location.rate=0.013423244447230018]:2.954504991252E-1,61[&location="Centre-West",location.rate=0.013423244447230018]:3.365463895363E-1)[&location="Centre-West",location.rate=0.013423244447230018]:2.98102496438E-1)[&location="Centre-West",location.rate=0.013423244447230018]:8.806036725536E-1,128[&location="North",location.rate=0.013423244447230018]:1.375526531131E0)[&location="Northeast",location.rate=0.013423244447230018]:1.768239069944E-1)[&location="Northeast",location.rate=0.013423244447230018]:1.65928896274E-2,(((131[&location="North",location.rate=0.013423244447230018]:3.460438551806E-1,(130[&location="North",location.rate=0.013423244447230018]:2.079429828002E-1,(132[&location="North",location.rate=0.013423244447230018]:1.03975188278E-1,129[&location="North",location.rate=0.013423244447230018]:1.012354622506E-1)[&location="North",location.rate=0.013423244447230018]:1.067075205495E-1)[&location="North",location.rate=0.013423244447230018]:1.353611463531E-1)[&location="North",location.rate=0.013423244447230018]:3.866055307975E-1,118[&location="Northeast",location.rate=0.013423244447230018]:8.668959613207E-1)[&location="North",location.rate=0.013423244447230018]:7.600812648211E-3,69[&location="North",location.rate=0.013423244447230018]:8.854556780785E-1)[&location="North",location.rate=0.013423244447230018]:8.341725811808E-1)[&location="Northeast",location.rate=0.013423244447230018]:1.582008925306E-1)[&location="Northeast",location.rate=0.013423244447230018]:4.573528116304E-1,(38[&location="Northeast",location.rate=0.013423244447230018]:6.353683119228E-1,((((146[&location="RJ",location.rate=0.013423244447230018]:5.071491688923E-1,((101[&location="RJ",location.rate=0.013423244447230018]:1.192887424167E0,(((((((148[&location="RJ",location.rate=0.013423244447230018]:2.364437594215E-1,143[&location="RJ",location.rate=0.013423244447230018]:2.337040333941E-1)[&location="RJ",location.rate=0.013423244447230018]:5.077829811621E-1,(((111[&location="RJ",location.rate=0.013423244447230018]:4.694115237945E-1,(104[&location="RJ",location.rate=0.013423244447230018]:4.344959649324E-1,106[&location="RJ",location.rate=0.013423244447230018]:4.344959649324E-1)[&location="RJ",location.rate=0.013423244447230018]:1.847720269773E-2)[&location="RJ",location.rate=0.013423244447230018]:1.283660876316E-2,139[&location="RJ",location.rate=0.013423244447230018]:6.57590598311E-1)[&location="RJ",location.rate=0.013423244447230018]:1.935848880383E-1,116[&location="RJ",location.rate=0.013423244447230018]:5.991206918288E-1)[&location="RJ",location.rate=0.013423244447230018]:1.067498843711E-1)[&location="RJ",location.rate=0.013423244447230018]:2.906883567136E-1,((115[&location="RJ",location.rate=0.013423244447230018]:7.356773253945E-1,((107[&location="RJ",location.rate=0.013423244447230018]:3.780808021255E-1,108[&location="RJ",location.rate=0.013423244447230018]:3.753410760981E-1)[&location="RJ",location.rate=0.013423244447230018]:9.460005690274E-2,((114[&location="RJ",location.rate=0.013423244447230018]:2.917506723628E-1,112[&location="RJ",location.rate=0.013423244447230018]:3.739424531847E-1)[&location="RJ",location.rate=0.013423244447230018]:3.776143710081E-2,109[&location="RJ",location.rate=0.013423244447230018]:4.089641642581E-1)[&location="RJ",location.rate=0.013423244447230018]:8.289477696181E-2)[&location="RJ",location.rate=0.013423244447230018]:3.232704389691E-1)[&location="RJ",location.rate=0.013423244447230018]:2.937002096206E-2,(19[&location="RJ",location.rate=0.013423244447230018]:5.409240512976E-1,13[&location="RJ",location.rate=0.013423244447230018]:5.025678869139E-1)[&location="RJ",location.rate=0.013423244447230018]:3.446712402645E-1)[&location="RJ",location.rate=0.013423244447230018]:2.315115865569E-1)[&location="RJ",location.rate=0.013423244447230018]:2.434336698671E-1,((110[&location="RJ",location.rate=0.013423244447230018]:4.742168734035E-1,(117[&location="RJ",location.rate=0.013423244447230018]:3.807717934309E-1,105[&location="RJ",location.rate=0.013423244447230018]:3.506348071295E-1)[&location="RJ",location.rate=0.013423244447230018]:1.016642580549E-1)[&location="RJ",location.rate=0.013423244447230018]:4.533892925117E-1,((9[&location="RJ",location.rate=0.013423244447230018]:5.645523310044E-1,((17[&location="RJ",location.rate=0.013423244447230018]:4.331981986902E-1,14[&location="RJ",location.rate=0.013423244447230018]:3.948420343066E-1)[&location="RJ",location.rate=0.013423244447230018]:1.308009237393E-1,(30[&location="RJ",location.rate=0.013423244447230018]:1.797903658455E-1,4[&location="RJ",location.rate=0.013423244447230018]:7.187626119499E-3)[&location="RJ",location.rate=0.013423244447230018]:4.609210853512E-1)[&location="RJ",location.rate=0.013423244447230018]:4.712855104058E-2)[&location="RJ",location.rate=0.013423244447230018]:2.905631819194E-1,113[&location="RJ",location.rate=0.013423244447230018]:8.633346910059E-1)[&location="RJ",location.rate=0.013423244447230018]:6.975092696409E-2)[&location="RJ",location.rate=0.013423244447230018]:3.890987656325E-1)[&location="RJ",location.rate=0.013423244447230018]:2.994535039275E-2,((((1[&location="RJ",location.rate=0.013423244447230018]:7.434760250681E-2,(28[&location="RJ",location.rate=0.013423244447230018]:7.309054269077E-1,21[&location="RJ",location.rate=0.013423244447230018]:7.062478926613E-1)[&location="RJ",location.rate=0.013423244447230018]:1.29743545462E-1)[&location="RJ",location.rate=0.013423244447230018]:1.948611808857E-2,24[&location="RJ",location.rate=0.013423244447230018]:8.746556384036E-1)[&location="RJ",location.rate=0.013423244447230018]:8.005890310602E-2,((140[&location="RJ",location.rate=0.013423244447230018]:4.3302534853E-1,11[&location="RJ",location.rate=0.013423244447230018]:4.522034307217E-1)[&location="RJ",location.rate=0.013423244447230018]:1.404762465942E-1,(23[&location="RJ",location.rate=0.013423244447230018]:3.745180688951E-1,(25[&location="RJ",location.rate=0.013423244447230018]:3.102518467022E-1,20[&location="RJ",location.rate=0.013423244447230018]:2.910737645105E-1)[&location="RJ",location.rate=0.013423244447230018]:7.522512630258E-2)[&location="RJ",location.rate=0.013423244447230018]:3.030931152699E-1)[&location="RJ",location.rate=0.013423244447230018]:2.661444532349E-1)[&location="RJ",location.rate=0.013423244447230018]:2.154672556047E-1,102[&location="RJ",location.rate=0.013423244447230018]:8.537961498004E-3)[&location="RJ",location.rate=0.013423244447230018]:2.696191697577E-1)[&location="RJ",location.rate=0.013423244447230018]:1.719965021605E-2,(142[&location="RJ",location.rate=0.013423244447230018]:8.153474686633E-1,((145[&location="RJ",location.rate=0.013423244447230018]:1.514538392288E-2,141[&location="RJ",location.rate=0.013423244447230018]:1.240565789529E-2)[&location="RJ",location.rate=0.013423244447230018]:5.809667116903E-1,144[&location="RJ",location.rate=0.013423244447230018]:5.906326435583E-1)[&location="RJ",location.rate=0.013423244447230018]:2.192353730501E-1)[&location="RJ",location.rate=0.013423244447230018]:7.265846552742E-1)[&location="RJ",location.rate=0.013423244447230018]:1.343483636733E-1,((((15[&location="RJ",location.rate=0.013423244447230018]:3.269515770552E-1,10[&location="RJ",location.rate=0.013423244447230018]:2.885954126717E-1)[&location="RJ",location.rate=0.013423244447230018]:2.49024685696E-1,6[&location="RJ",location.rate=0.013423244447230018]:5.211817422033E-1)[&location="RJ",location.rate=0.013423244447230018]:3.04503057049E-1,((((((90[&location="Northeast",location.rate=0.013423244447230018]:8.943907936375E-3,91[&location="Northeast",location.rate=0.013423244447230018]:8.943907936375E-3)[&location="Northeast",location.rate=0.013423244447230018]:3.241988847796E-2,92[&location="Northeast",location.rate=0.013423244447230018]:4.136379641433E-2)[&location="Northeast",location.rate=0.013423244447230018]:7.114882181542E-2,(93[&location="Northeast",location.rate=0.013423244447230018]:2.785722027773E-2,84[&location="Northeast",location.rate=0.013423244447230018]:1.415859014071E-2)[&location="Northeast",location.rate=0.013423244447230018]:8.465539795203E-2)[&location="Northeast",location.rate=0.013423244447230018]:6.447541142608E-2,87[&location="Northeast",location.rate=0.013423244447230018]:1.632893995188E-1)[&location="Northeast",location.rate=0.013423244447230018]:9.884532966051E-2,(89[&location="Northeast",location.rate=0.013423244447230018]:1.392922803451E-1,88[&location="Northeast",location.rate=0.013423244447230018]:1.25593650208E-1)[&location="Northeast",location.rate=0.013423244447230018]:1.365410789713E-1)[&location="Northeast",location.rate=0.013423244447230018]:3.624892195234E-3,((86[&location="Northeast",location.rate=0.013423244447230018]:3.812494992554E-2,85[&location="Northeast",location.rate=0.013423244447230018]:3.812494992554E-2)[&location="Northeast",location.rate=0.013423244447230018]:1.002178964588E-1,83[&location="Northeast",location.rate=0.013423244447230018]:1.383428463844E-1)[&location="Northeast",location.rate=0.013423244447230018]:1.274167749902E-1)[&location="Northeast",location.rate=0.013423244447230018]:1.047596410754E0)[&location="RJ",location.rate=0.013423244447230018]:1.356244719593E-2,(3[&location="RJ",location.rate=0.013423244447230018]:4.718798091133E-1,18[&location="RJ",location.rate=0.013423244447230018]:5.869483022639E-1)[&location="RJ",location.rate=0.013423244447230018]:3.153126428145E-1)[&location="RJ",location.rate=0.013423244447230018]:6.397729671899E-1)[&location="RJ",location.rate=0.013423244447230018]:7.686617310772E-1)[&location="RJ",location.rate=0.013423244447230018]:1.39893362625E-1,16[&location="RJ",location.rate=0.013423244447230018]:2.445109553916E0)[&location="RJ",location.rate=0.013423244447230018]:2.731396185878E-2)[&location="RJ",location.rate=0.013423244447230018]:6.37390459043E-2,((2[&location="RJ",location.rate=0.013423244447230018]:8.978187877149E-1,(31[&location="RJ",location.rate=0.013423244447230018]:8.431454031017E-1,((26[&location="RJ",location.rate=0.013423244447230018]:5.651318792223E-1,(7[&location="RJ",location.rate=0.013423244447230018]:1.273916979349E-1,8[&location="RJ",location.rate=0.013423244447230018]:1.273916979349E-1)[&location="RJ",location.rate=0.013423244447230018]:3.308908662189E-1)[&location="RJ",location.rate=0.013423244447230018]:2.317620535268E-1,(22[&location="RJ",location.rate=0.013423244447230018]:4.612335385179E-1,27[&location="RJ",location.rate=0.013423244447230018]:4.776718946822E-1)[&location="RJ",location.rate=0.013423244447230018]:3.247014901216E-1)[&location="RJ",location.rate=0.013423244447230018]:2.415853914148E-3)[&location="RJ",location.rate=0.013423244447230018]:2.820706448872E-1)[&location="RJ",location.rate=0.013423244447230018]:1.408750331332E0,39[&location="RJ",location.rate=0.013423244447230018]:3.498433162173E-1)[&location="RJ",location.rate=0.013423244447230018]:1.008263193443E-1)[&location="RJ",location.rate=0.013423244447230018]:1.057485787438E-2,(147[&location="RJ",location.rate=0.013423244447230018]:3.120438288857E-1,97[&location="RJ",location.rate=0.013423244447230018]:1.836285283392E-1)[&location="RJ",location.rate=0.013423244447230018]:2.065777137307E-1)[&location="RJ",location.rate=0.013423244447230018]:4.594889271669E-2,((40[&location="RJ",location.rate=0.013423244447230018]:4.178000619623E-1,(99[&location="RJ",location.rate=0.013423244447230018]:5.625823735621E-1,96[&location="RJ",location.rate=0.013423244447230018]:5.270632478792E-1)[&location="RJ",location.rate=0.013423244447230018]:5.490912443708E-3)[&location="RJ",location.rate=0.013423244447230018]:5.694757669445E-2,(98[&location="RJ",location.rate=0.013423244447230018]:5.905327246258E-1,(95[&location="RJ",location.rate=0.013423244447230018]:5.464565141813E-1,(94[&location="RJ",location.rate=0.013423244447230018]:2.938416778695E-1,100[&location="RJ",location.rate=0.013423244447230018]:2.938416778695E-1)[&location="RJ",location.rate=0.013423244447230018]:1.679153827597E-1)[&location="RJ",location.rate=0.013423244447230018]:5.50051721933E-2)[&location="RJ",location.rate=0.013423244447230018]:1.26302145772E-2)[&location="RJ",location.rate=0.013423244447230018]:3.244574749598E-2)[&location="RJ",location.rate=0.013423244447230018]:1.964809366991E-1)[&location="Northeast",location.rate=0.013423244447230018]:6.227270432184E-1)[&location="Northeast",location.rate=0.013423244447230018]:2.297309870516E-1)[&location="Northeast",location.rate=0.013423244447230018]:2.315801591553E-1,(((((((124[&location="Northeast",location.rate=0.013423244447230018]:1.294311234641E-1,123[&location="Northeast",location.rate=0.013423244447230018]:1.321633639012E-1)[&location="Northeast",location.rate=0.013423244447230018]:1.32084213109E-1,122[&location="Northeast",location.rate=0.013423244447230018]:2.642475770102E-1)[&location="Northeast",location.rate=0.013423244447230018]:5.081943203576E-1,67[&location="North",location.rate=0.013423244447230018]:2.711693470272E-1)[&location="Northeast",location.rate=0.013423244447230018]:9.433975783503E-2,((((135[&location="Northeast",location.rate=0.013423244447230018]:4.96360442887E-1,(138[&location="Northeast",location.rate=0.013423244447230018]:2.623018767877E-1,136[&location="Northeast",location.rate=0.013423244447230018]:1.307950274725E-1)[&location="Northeast",location.rate=0.013423244447230018]:4.340585660993E-1)[&location="Northeast",location.rate=0.013423244447230018]:8.869143398026E-1,119[&location="Northeast",location.rate=0.013423244447230018]:1.731219988169E0)[&location="Northeast",location.rate=0.013423244447230018]:1.053573993064E-1,(126[&location="Northeast",location.rate=0.013423244447230018]:1.018100961798E0,120[&location="Northeast",location.rate=0.013423244447230018]:1.707913073483E0)[&location="Northeast",location.rate=0.013423244447230018]:3.277390303317E-2)[&location="Northeast",location.rate=0.013423244447230018]:4.439027631161E-1,66[&location="North",location.rate=0.013423244447230018]:2.476034382627E-1)[&location="Northeast",location.rate=0.013423244447230018]:1.179056665995E-1)[&location="Northeast",location.rate=0.013423244447230018]:4.994131566336E-1,((125[&location="Northeast",location.rate=0.013423244447230018]:9.435385746392E-1,(53[&location="Northeast",location.rate=0.013423244447230018]:7.606568600088E-1,((((137[&location="Northeast",location.rate=0.013423244447230018]:3.530434320258E-1,133[&location="Northeast",location.rate=0.013423244447230018]:3.119475416148E-1)[&location="Northeast",location.rate=0.013423244447230018]:1.786235294521E-1,134[&location="Northeast",location.rate=0.013423244447230018]:4.604340847657E-1)[&location="Northeast",location.rate=0.013423244447230018]:7.595709521093E-1,(((77[&location="North",location.rate=0.013423244447230018]:4.790654155763E-1,(79[&location="North",location.rate=0.013423244447230018]:4.214562284824E-1,((78[&location="North",location.rate=0.013423244447230018]:3.077657303352E-2,72[&location="North",location.rate=0.013423244447230018]:8.85876481421E-3)[&location="North",location.rate=0.013423244447230018]:2.162114667134E-1,82[&location="North",location.rate=0.013423244447230018]:2.55207217829E-1)[&location="North",location.rate=0.013423244447230018]:1.744681887355E-1)[&location="North",location.rate=0.013423244447230018]:2.199274873775E-2)[&location="North",location.rate=0.013423244447230018]:1.600755777583E-2,((81[&location="North",location.rate=0.013423244447230018]:1.341313005997E-1,80[&location="North",location.rate=0.013423244447230018]:1.341313005997E-1)[&location="North",location.rate=0.013423244447230018]:3.078878607675E-1,(73[&location="North",location.rate=0.013423244447230018]:4.21141683521E-1,71[&location="North",location.rate=0.013423244447230018]:3.526485328362E-1)[&location="North",location.rate=0.013423244447230018]:7.019254633926E-2)[&location="North",location.rate=0.013423244447230018]:9.218195546533E-3)[&location="North",location.rate=0.013423244447230018]:3.801323201923E-1,(75[&location="North",location.rate=0.013423244447230018]:4.981297075352E-1,((74[&location="North",location.rate=0.013423244447230018]:3.907028350897E-1,76[&location="North",location.rate=0.013423244447230018]:3.907028350897E-1)[&location="North",location.rate=0.013423244447230018]:6.430751141201E-2,70[&location="North",location.rate=0.013423244447230018]:4.166541821183E-1)[&location="North",location.rate=0.013423244447230018]:4.311936103345E-2)[&location="North",location.rate=0.013423244447230018]:3.82555038064E-1)[&location="North",location.rate=0.013423244447230018]:3.338408392209E-1)[&location="Northeast",location.rate=0.013423244447230018]:2.697621115673E-1,((103[&location="RJ",location.rate=0.013423244447230018]:7.452589533892E-1,((12[&location="RJ",location.rate=0.013423244447230018]:4.622716756552E-1,5[&location="RJ",location.rate=0.013423244447230018]:4.239155112717E-1)[&location="RJ",location.rate=0.013423244447230018]:1.888040636999E-1,29[&location="RJ",location.rate=0.013423244447230018]:7.579250544236E-1)[&location="RJ",location.rate=0.013423244447230018]:2.202106112944E-1)[&location="RJ",location.rate=0.013423244447230018]:1.505218682274E0,52[&location="Northeast",location.rate=0.013423244447230018]:5.86183901102E-1)[&location="Northeast",location.rate=0.013423244447230018]:1.598374579847E-1)[&location="Northeast",location.rate=0.013423244447230018]:2.283222223352E-2)[&location="Northeast",location.rate=0.013423244447230018]:3.932642282916E-1)[&location="Northeast",location.rate=0.013423244447230018]:3.876760469005E-1,(((58[&location="Northeast",location.rate=0.013423244447230018]:4.005151805134E-1,((56[&location="Northeast",location.rate=0.013423244447230018]:2.750079397692E-1,55[&location="Northeast",location.rate=0.013423244447230018]:2.750079397692E-1)[&location="Northeast",location.rate=0.013423244447230018]:4.128266793638E-2,(57[&location="Northeast",location.rate=0.013423244447230018]:3.071010333288E-1,(37[&location="Northeast",location.rate=0.013423244447230018]:1.87609767832E-1,54[&location="Northeast",location.rate=0.013423244447230018]:1.111070355916E-1)[&location="Northeast",location.rate=0.013423244447230018]:1.550103911799E-1)[&location="Northeast",location.rate=0.013423244447230018]:2.011853612553E-2)[&location="Northeast",location.rate=0.013423244447230018]:5.690216843607E-2)[&location="Northeast",location.rate=0.013423244447230018]:3.404782649559E-2,59[&location="Northeast",location.rate=0.013423244447230018]:4.154373239489E-1)[&location="Northeast",location.rate=0.013423244447230018]:2.134662136676E-1,68[&location="North",location.rate=0.013423244447230018]:5.797232097475E-1)[&location="Northeast",location.rate=0.013423244447230018]:5.848247451255E-1)[&location="Northeast",location.rate=0.013423244447230018]:2.480949443951E-1)[&location="Northeast",location.rate=0.013423244447230018]:2.900898604632E-2,34[&location="Northeast",location.rate=0.013423244447230018]:3.091754891207E-2)[&location="Northeast",location.rate=0.013423244447230018]:4.167972635962E-2,33[&location="Northeast",location.rate=0.013423244447230018]:5.615891910731E-2)[&location="Northeast",location.rate=0.013423244447230018]:1.814300809308E-1)[&location="Northeast"];
tree STATE_658000 [&joint=-62.680775182807864,lnP=-62.680775182807864] = [&R] (33[&location="Northeast",location.rate=0.03899810066288408]:2.127769055867E-1,((((((((119[&location="Northeast",location.rate=0.03899810066288408]:1.23548727919E0,((135[&location="Northeast",location.rate=0.03899810066288408]:4.188249432844E-1,(138[&location="Northeast",location.rate=0.03899810066288408]:2.091471859561E-1,136[&location="Northeast",location.rate=0.03899810066288408]:7.764033664086E-2)[&location="Northeast",location.rate=0.03899810066288408]:4.096777573284E-1)[&location="Northeast",location.rate=0.03899810066288408]:9.055902373304E-2,120[&location="Northeast",location.rate=0.03899810066288408]:7.614387615379E-1)[&location="Northeast",location.rate=0.03899810066288408]:3.781581066931E-1)[&location="Northeast",location.rate=0.03899810066288408]:7.267402876658E-1,126[&location="Northeast",location.rate=0.03899810066288408]:1.176525044212E0)[&location="Northeast",location.rate=0.03899810066288408]:3.224970084392E-1,66[&location="North",location.rate=0.03899810066288408]:2.518478629661E-1)[&location="Northeast",location.rate=0.03899810066288408]:8.143741084234E-2,(67[&location="North",location.rate=0.03899810066288408]:1.950143875606E-1,((123[&location="Northeast",location.rate=0.03899810066288408]:2.050783644349E-1,124[&location="Northeast",location.rate=0.03899810066288408]:2.023461239978E-1)[&location="Northeast",location.rate=0.03899810066288408]:8.793025001825E-2,122[&location="Northeast",location.rate=0.03899810066288408]:2.930086144531E-1)[&location="Northeast",location.rate=0.03899810066288408]:4.032783234481E-1)[&location="Northeast",location.rate=0.03899810066288408]:1.382708862479E-1)[&location="Northeast",location.rate=0.03899810066288408]:3.939493206446E-1,((((((58[&location="Northeast",location.rate=0.03899810066288408]:2.919593034457E-1,(37[&location="Northeast",location.rate=0.03899810066288408]:2.656991868829E-1,54[&location="Northeast",location.rate=0.03899810066288408]:1.891964546424E-1)[&location="Northeast",location.rate=0.03899810066288408]:4.538579962296E-2)[&location="Northeast",location.rate=0.03899810066288408]:1.688930364547E-2,59[&location="Northeast",location.rate=0.03899810066288408]:2.897229240311E-1)[&location="Northeast",location.rate=0.03899810066288408]:1.294206662253E-1,(56[&location="Northeast",location.rate=0.03899810066288408]:1.769092381771E-1,55[&location="Northeast",location.rate=0.03899810066288408]:1.769092381771E-1)[&location="Northeast",location.rate=0.03899810066288408]:2.340376307677E-1)[&location="Northeast",location.rate=0.03899810066288408]:2.257425241789E-2,57[&location="Northeast",location.rate=0.03899810066288408]:4.444500831114E-1)[&location="Northeast",location.rate=0.03899810066288408]:1.476736421389E-1,68[&location="North",location.rate=0.03899810066288408]:5.402111569442E-1)[&location="Northeast",location.rate=0.03899810066288408]:5.336023119937E-1,(((53[&location="Northeast",location.rate=0.03899810066288408]:6.982215797355E-1,((133[&location="Northeast",location.rate=0.03899810066288408]:7.852939390979E-1,(137[&location="Northeast",location.rate=0.03899810066288408]:4.176610395546E-1,134[&location="Northeast",location.rate=0.03899810066288408]:3.464281628424E-1)[&location="Northeast",location.rate=0.03899810066288408]:4.087287899543E-1)[&location="Northeast",location.rate=0.03899810066288408]:6.11087837888E-1,((103[&location="RJ",location.rate=0.03899810066288408]:6.13098675966E-1,(29[&location="RJ",location.rate=0.03899810066288408]:6.117745612509E-1,(5[&location="RJ",location.rate=0.03899810066288408]:3.243311770378E-1,12[&location="RJ",location.rate=0.03899810066288408]:3.626873414213E-1)[&location="RJ",location.rate=0.03899810066288408]:1.422379047611E-1)[&location="RJ",location.rate=0.03899810066288408]:2.342008270439E-1)[&location="RJ",location.rate=0.03899810066288408]:1.653618273109E0,52[&location="Northeast",location.rate=0.03899810066288408]:6.024232145139E-1)[&location="Northeast",location.rate=0.03899810066288408]:2.007578681521E-2)[&location="Northeast",location.rate=0.03899810066288408]:8.391929971783E-2)[&location="Northeast",location.rate=0.03899810066288408]:4.023658079921E-3,(((73[&location="North",location.rate=0.03899810066288408]:3.577295132855E-1,(77[&location="North",location.rate=0.03899810066288408]:3.426251844757E-1,((72[&location="North",location.rate=0.03899810066288408]:1.08287550164E-2,78[&location="North",location.rate=0.03899810066288408]:3.274656323572E-2)[&location="North",location.rate=0.03899810066288408]:2.379627466546E-1,(82[&location="North",location.rate=0.03899810066288408]:2.399572041009E-1,79[&location="North",location.rate=0.03899810066288408]:2.317380260188E-1)[&location="North",location.rate=0.03899810066288408]:3.897128387149E-2)[&location="North",location.rate=0.03899810066288408]:3.629943622926E-2)[&location="North",location.rate=0.03899810066288408]:9.624876755179E-3)[&location="North",location.rate=0.03899810066288408]:1.38192257756E-1,((80[&location="North",location.rate=0.03899810066288408]:4.722994581585E-2,81[&location="North",location.rate=0.03899810066288408]:4.722994581585E-2)[&location="North",location.rate=0.03899810066288408]:3.201948972261E-1,71[&location="North",location.rate=0.03899810066288408]:3.482467608502E-1)[&location="North",location.rate=0.03899810066288408]:7.918185950647E-2)[&location="North",location.rate=0.03899810066288408]:1.746634367007E-1,(((74[&location="North",location.rate=0.03899810066288408]:2.847710639866E-1,70[&location="North",location.rate=0.03899810066288408]:2.464148996032E-1)[&location="North",location.rate=0.03899810066288408]:8.266601614903E-2,76[&location="North",location.rate=0.03899810066288408]:3.674370801357E-1)[&location="North",location.rate=0.03899810066288408]:7.662997380722E-2,75[&location="North",location.rate=0.03899810066288408]:4.440670539429E-1)[&location="North",location.rate=0.03899810066288408]:2.265181537994E-1)[&location="North",location.rate=0.03899810066288408]:7.781230886853E-1)[&location="Northeast",location.rate=0.03899810066288408]:5.718310405397E-1,125[&location="Northeast",location.rate=0.03899810066288408]:1.063693764694E0)[&location="Northeast",location.rate=0.03899810066288408]:1.767863709107E-1)[&location="Northeast",location.rate=0.03899810066288408]:2.011417632874E-1)[&location="Northeast",location.rate=0.03899810066288408]:1.323455194738E-2,((38[&location="Northeast",location.rate=0.03899810066288408]:8.614108550393E-1,((((99[&location="RJ",location.rate=0.03899810066288408]:5.850799059119E-1,96[&location="RJ",location.rate=0.03899810066288408]:5.495607802291E-1)[&location="RJ",location.rate=0.03899810066288408]:1.574565252816E-1,97[&location="RJ",location.rate=0.03899810066288408]:5.212249557838E-1)[&location="RJ",location.rate=0.03899810066288408]:3.050523645768E-2,((95[&location="RJ",location.rate=0.03899810066288408]:3.392913913977E-1,(94[&location="RJ",location.rate=0.03899810066288408]:1.471266508416E-1,100[&location="RJ",location.rate=0.03899810066288408]:1.471266508416E-1)[&location="RJ",location.rate=0.03899810066288408]:1.074652870041E-1)[&location="RJ",location.rate=0.03899810066288408]:2.042942425615E-1,98[&location="RJ",location.rate=0.03899810066288408]:5.326566722105E-1)[&location="RJ",location.rate=0.03899810066288408]:2.185270719435E-1)[&location="RJ",location.rate=0.03899810066288408]:1.101845759869E-1,(((((((22[&location="RJ",location.rate=0.03899810066288408]:3.515283068352E-1,27[&location="RJ",location.rate=0.03899810066288408]:3.679666629995E-1)[&location="RJ",location.rate=0.03899810066288408]:4.221408059887E-1,(31[&location="RJ",location.rate=0.03899810066288408]:7.823501352875E-1,(26[&location="RJ",location.rate=0.03899810066288408]:5.601223904036E-1,(7[&location="RJ",location.rate=0.03899810066288408]:1.40888123615E-1,8[&location="RJ",location.rate=0.03899810066288408]:1.40888123615E-1)[&location="RJ",location.rate=0.03899810066288408]:3.1238495172E-1)[&location="RJ",location.rate=0.03899810066288408]:1.783921284456E-1)[&location="RJ",location.rate=0.03899810066288408]:4.611349808444E-2)[&location="RJ",location.rate=0.03899810066288408]:2.154845602068E-1,2[&location="RJ",location.rate=0.03899810066288408]:8.165509333047E-1)[&location="RJ",location.rate=0.03899810066288408]:1.769615216235E0,(101[&location="RJ",location.rate=0.03899810066288408]:6.863927173534E-1,((((18[&location="RJ",location.rate=0.03899810066288408]:5.168685568281E-1,6[&location="RJ",location.rate=0.03899810066288408]:4.53854858198E-1)[&location="RJ",location.rate=0.03899810066288408]:1.794960889413E-1,(10[&location="RJ",location.rate=0.03899810066288408]:4.889775502753E-1,15[&location="RJ",location.rate=0.03899810066288408]:5.273337146587E-1)[&location="RJ",location.rate=0.03899810066288408]:1.608117530284E-1)[&location="RJ",location.rate=0.03899810066288408]:2.837795930166E-1,(((89[&location="Northeast",location.rate=0.03899810066288408]:1.347836824812E-1,88[&location="Northeast",location.rate=0.03899810066288408]:1.210850523442E-1)[&location="Northeast",location.rate=0.03899810066288408]:2.13545847782E-1,(((92[&location="Northeast",location.rate=0.03899810066288408]:7.826086126866E-2,(90[&location="Northeast",location.rate=0.03899810066288408]:3.658279927569E-2,91[&location="Northeast",location.rate=0.03899810066288408]:3.658279927569E-2)[&location="Northeast",location.rate=0.03899810066288408]:4.167806199297E-2)[&location="Northeast",location.rate=0.03899810066288408]:1.016518665131E-1,87[&location="Northeast",location.rate=0.03899810066288408]:1.662140976448E-1)[&location="Northeast",location.rate=0.03899810066288408]:5.110076889626E-3,((((84[&location="Northeast",location.rate=0.03899810066288408]:5.886243217112E-2,86[&location="Northeast",location.rate=0.03899810066288408]:5.886243217112E-2)[&location="Northeast",location.rate=0.03899810066288408]:3.984873584521E-2,85[&location="Northeast",location.rate=0.03899810066288408]:9.871116801633E-2)[&location="Northeast",location.rate=0.03899810066288408]:5.566984775507E-3,93[&location="Northeast",location.rate=0.03899810066288408]:1.179767829289E-1)[&location="Northeast",location.rate=0.03899810066288408]:4.224338659383E-2,83[&location="Northeast",location.rate=0.03899810066288408]:1.465215393857E-1)[&location="Northeast",location.rate=0.03899810066288408]:2.480263514872E-2)[&location="Northeast",location.rate=0.03899810066288408]:1.633067255917E-1)[&location="Northeast",location.rate=0.03899810066288408]:7.271428889536E-1,3[&location="RJ",location.rate=0.03899810066288408]:5.220477616826E-1)[&location="RJ",location.rate=0.03899810066288408]:3.430279839529E-1)[&location="RJ",location.rate=0.03899810066288408]:5.946666022642E-1,((((144[&location="RJ",location.rate=0.03899810066288408]:2.256964166E-1,145[&location="RJ",location.rate=0.03899810066288408]:2.311758686549E-1)[&location="RJ",location.rate=0.03899810066288408]:2.215716703387E-2,141[&location="RJ",location.rate=0.03899810066288408]:2.505933096612E-1)[&location="RJ",location.rate=0.03899810066288408]:3.072088818511E-1,142[&location="RJ",location.rate=0.03899810066288408]:5.605419175399E-1)[&location="RJ",location.rate=0.03899810066288408]:9.86971078746E-1,(((((23[&location="RJ",location.rate=0.03899810066288408]:7.616827671563E-1,(25[&location="RJ",location.rate=0.03899810066288408]:5.01219825734E-1,20[&location="RJ",location.rate=0.03899810066288408]:4.820417435422E-1)[&location="RJ",location.rate=0.03899810066288408]:2.71421845532E-1)[&location="RJ",location.rate=0.03899810066288408]:3.893117072852E-2,(140[&location="RJ",location.rate=0.03899810066288408]:4.63407806856E-1,11[&location="RJ",location.rate=0.03899810066288408]:4.825858890477E-1)[&location="RJ",location.rate=0.03899810066288408]:2.330965419879E-1)[&location="RJ",location.rate=0.03899810066288408]:4.463753809852E-1,(((21[&location="RJ",location.rate=0.03899810066288408]:6.877107657495E-1,28[&location="RJ",location.rate=0.03899810066288408]:7.12368299996E-1)[&location="RJ",location.rate=0.03899810066288408]:2.290563227643E-1,1[&location="RJ",location.rate=0.03899810066288408]:1.551232528973E-1)[&location="RJ",location.rate=0.03899810066288408]:5.02346361867E-2,24[&location="RJ",location.rate=0.03899810066288408]:9.861798068922E-1)[&location="RJ",location.rate=0.03899810066288408]:2.717684160875E-1)[&location="RJ",location.rate=0.03899810066288408]:8.674946935904E-3,102[&location="RJ",location.rate=0.03899810066288408]:1.049793342992E-1)[&location="RJ",location.rate=0.03899810066288408]:6.399624904348E-2,(((105[&location="RJ",location.rate=0.03899810066288408]:6.694576948743E-1,(113[&location="RJ",location.rate=0.03899810066288408]:5.503971475343E-1,110[&location="RJ",location.rate=0.03899810066288408]:5.449176954795E-1)[&location="RJ",location.rate=0.03899810066288408]:1.464578076138E-1)[&location="RJ",location.rate=0.03899810066288408]:1.935259976366E-1,((17[&location="RJ",location.rate=0.03899810066288408]:4.211211428012E-1,14[&location="RJ",location.rate=0.03899810066288408]:3.827649784175E-1)[&location="RJ",location.rate=0.03899810066288408]:3.088649496679E-1,((117[&location="RJ",location.rate=0.03899810066288408]:5.725874677852E-1,112[&location="RJ",location.rate=0.03899810066288408]:5.698477417576E-1)[&location="RJ",location.rate=0.03899810066288408]:3.91891385321E-2,((30[&location="RJ",location.rate=0.03899810066288408]:2.77196545671E-1,4[&location="RJ",location.rate=0.03899810066288408]:1.04593805945E-1)[&location="RJ",location.rate=0.03899810066288408]:3.17598345412E-1,9[&location="RJ",location.rate=0.03899810066288408]:4.715072198501E-1)[&location="RJ",location.rate=0.03899810066288408]:1.293104823576E-1)[&location="RJ",location.rate=0.03899810066288408]:8.259304779572E-2)[&location="RJ",location.rate=0.03899810066288408]:1.987510246992E-1)[&location="RJ",location.rate=0.03899810066288408]:1.214050714259E-1,((((19[&location="RJ",location.rate=0.03899810066288408]:5.195234410116E-1,13[&location="RJ",location.rate=0.03899810066288408]:4.81167276628E-1)[&location="RJ",location.rate=0.03899810066288408]:1.720237849827E-1,115[&location="RJ",location.rate=0.03899810066288408]:5.709992807888E-1)[&location="RJ",location.rate=0.03899810066288408]:2.280090319241E-1,((108[&location="RJ",location.rate=0.03899810066288408]:3.455866525298E-1,(114[&location="RJ",location.rate=0.03899810066288408]:1.213807364278E-2,104[&location="RJ",location.rate=0.03899810066288408]:7.241204624555E-2)[&location="RJ",location.rate=0.03899810066288408]:2.759143323116E-1)[&location="RJ",location.rate=0.03899810066288408]:1.325416165036E-1,(109[&location="RJ",location.rate=0.03899810066288408]:3.705667778396E-1,107[&location="RJ",location.rate=0.03899810066288408]:3.513886956479E-1)[&location="RJ",location.rate=0.03899810066288408]:1.294792994129E-1)[&location="RJ",location.rate=0.03899810066288408]:3.784142902548E-1)[&location="RJ",location.rate=0.03899810066288408]:1.046111439326E-1,((116[&location="RJ",location.rate=0.03899810066288408]:5.600101333425E-1,(139[&location="RJ",location.rate=0.03899810066288408]:7.337200800931E-1,(111[&location="RJ",location.rate=0.03899810066288408]:2.547056747731E-2,106[&location="RJ",location.rate=0.03899810066288408]:9.032211312941E-3)[&location="RJ",location.rate=0.03899810066288408]:5.329070468624E-1)[&location="RJ",location.rate=0.03899810066288408]:7.83448477699E-2)[&location="RJ",location.rate=0.03899810066288408]:3.967362745973E-2,(148[&location="RJ",location.rate=0.03899810066288408]:4.280927840774E-1,143[&location="RJ",location.rate=0.03899810066288408]:4.2535305805E-1)[&location="RJ",location.rate=0.03899810066288408]:2.099471411085E-1)[&location="RJ",location.rate=0.03899810066288408]:3.039356958433E-1)[&location="RJ",location.rate=0.03899810066288408]:2.597478674326E-2)[&location="RJ",location.rate=0.03899810066288408]:2.311621618717E-1)[&location="RJ",location.rate=0.03899810066288408]:1.319620704774E-1)[&location="RJ",location.rate=0.03899810066288408]:1.61544420107E-1)[&location="RJ",location.rate=0.03899810066288408]:2.293900954813E-1)[&location="RJ",location.rate=0.03899810066288408]:9.162117883505E-1)[&location="RJ",location.rate=0.03899810066288408]:4.868730855025E-3,((147[&location="RJ",location.rate=0.03899810066288408]:3.154402730065E-1,16[&location="RJ",location.rate=0.03899810066288408]:2.343556149943E0)[&location="RJ",location.rate=0.03899810066288408]:1.42508256564E-1,39[&location="RJ",location.rate=0.03899810066288408]:4.005714803902E-1)[&location="RJ",location.rate=0.03899810066288408]:2.337375971749E-1)[&location="RJ",location.rate=0.03899810066288408]:5.116731768111E-4,146[&location="RJ",location.rate=0.03899810066288408]:7.550393299769E-1)[&location="RJ",location.rate=0.03899810066288408]:5.599288970665E-2,40[&location="RJ",location.rate=0.03899810066288408]:6.908136404486E-1)[&location="RJ",location.rate=0.03899810066288408]:4.213937914594E-2)[&location="RJ",location.rate=0.03899810066288408]:1.967638463738E-1)[&location="Northeast",location.rate=0.03899810066288408]:3.567571752029E-1,(((((64[&location="Centre-West",location.rate=0.03899810066288408]:2.615251375269E-1,(65[&location="Centre-West",location.rate=0.03899810066288408]:8.867771268097E-2,(60[&location="Centre-West",location.rate=0.03899810066288408]:6.627571776385E-2,62[&location="Centre-West",location.rate=0.03899810066288408]:2.580565396816E-1)[&location="Centre-West",location.rate=0.03899810066288408]:2.240199491712E-2)[&location="Centre-West",location.rate=0.03899810066288408]:2.216249333926E-2)[&location="Centre-West",location.rate=0.03899810066288408]:2.305140980683E-1,(61[&location="Centre-West",location.rate=0.03899810066288408]:1.259995998612E-1,63[&location="Centre-West",location.rate=0.03899810066288408]:8.490370945017E-2)[&location="Centre-West",location.rate=0.03899810066288408]:4.07135526145E-1)[&location="Centre-West",location.rate=0.03899810066288408]:8.10081830148E-1,(((118[&location="Northeast",location.rate=0.03899810066288408]:6.439690446472E-1,69[&location="North",location.rate=0.03899810066288408]:6.549279487568E-1)[&location="Northeast",location.rate=0.03899810066288408]:9.101768776293E-2,((130[&location="North",location.rate=0.03899810066288408]:1.374526644271E-1,131[&location="North",location.rate=0.03899810066288408]:1.401923904544E-1)[&location="North",location.rate=0.03899810066288408]:5.514424820799E-2,(132[&location="North",location.rate=0.03899810066288408]:1.116846485976E-1,129[&location="North",location.rate=0.03899810066288408]:1.089449225703E-1)[&location="North",location.rate=0.03899810066288408]:8.36519900648E-2)[&location="North",location.rate=0.03899810066288408]:4.054035184051E-1)[&location="Northeast",location.rate=0.03899810066288408]:5.729268937664E-1,128[&location="North",location.rate=0.03899810066288408]:1.168187598779E0)[&location="Northeast",location.rate=0.03899810066288408]:3.53033299778E-2)[&location="Northeast",location.rate=0.03899810066288408]:3.831205172954E-1,(((49[&location="Northeast",location.rate=0.03899810066288408]:4.927315279564E-1,50[&location="Northeast",location.rate=0.03899810066288408]:4.927315279564E-1)[&location="Northeast",location.rate=0.03899810066288408]:1.16894337963E-1,((47[&location="Northeast",location.rate=0.03899810066288408]:4.941055572736E-1,51[&location="Northeast",location.rate=0.03899810066288408]:4.667831529021E-1)[&location="Northeast",location.rate=0.03899810066288408]:8.89395573234E-2,((43[&location="Northeast",location.rate=0.03899810066288408]:2.733368617172E-1,46[&location="Northeast",location.rate=0.03899810066288408]:2.733368617172E-1)[&location="Northeast",location.rate=0.03899810066288408]:2.592920379639E-1,(41[&location="Northeast",location.rate=0.03899810066288408]:4.033190524393E-1,(42[&location="Northeast",location.rate=0.03899810066288408]:3.959902685972E-1,48[&location="Northeast",location.rate=0.03899810066288408]:4.342416347175E-1)[&location="Northeast",location.rate=0.03899810066288408]:1.279326471629E-2)[&location="Northeast",location.rate=0.03899810066288408]:7.466503849878E-2)[&location="Northeast",location.rate=0.03899810066288408]:5.041621491596E-2)[&location="Northeast",location.rate=0.03899810066288408]:5.936763656808E-2)[&location="Northeast",location.rate=0.03899810066288408]:5.458858573145E-2,(44[&location="Northeast",location.rate=0.03899810066288408]:6.439460899378E-1,45[&location="Northeast",location.rate=0.03899810066288408]:6.412138495007E-1)[&location="Northeast",location.rate=0.03899810066288408]:4.759076608449E-2)[&location="Northeast",location.rate=0.03899810066288408]:1.244106181759E-1)[&location="Northeast",location.rate=0.03899810066288408]:2.043571753904E-1,((121[&location="Northeast",location.rate=0.03899810066288408]:2.047837928672E0,127[&location="Centre-West",location.rate=0.03899810066288408]:2.488933819083E0)[&location="Northeast",location.rate=0.03899810066288408]:1.05656589063E-1,(36[&location="Northeast",location.rate=0.03899810066288408]:5.10130897194E-2,35[&location="Northeast",location.rate=0.03899810066288408]:4.43774725364E-3)[&location="Northeast",location.rate=0.03899810066288408]:2.302937322103E-2)[&location="Northeast",location.rate=0.03899810066288408]:2.347343776805E-1)[&location="Northeast",location.rate=0.03899810066288408]:3.536010855715E-1)[&location="Northeast",location.rate=0.03899810066288408]:1.246665626737E-1)[&location="Northeast",location.rate=0.03899810066288408]:1.514004130969E-1,34[&location="Northeast",location.rate=0.03899810066288408]:2.885586086722E-2)[&location="Northeast",location.rate=0.03899810066288408]:1.570890515629E-2,32[&location="Northeast",location.rate=0.03899810066288408]:2.264695780442E-2)[&location="Northeast",location.rate=0.03899810066288408]:1.846504957276E-1)[&location="Northeast"];
tree STATE_660000 [&joint=-62.44375585987895,lnP=-62.44375585987895] = [&R] ((32[&location="Northeast",location.rate=0.08412507616195279]:5.846693631703E-2,((((((((122[&location="Northeast",location.rate=0.08412507616195279]:2.61862754743E-1,124[&location="Northeast",location.rate=0.08412507616195279]:2.591305143059E-1)[&location="Northeast",location.rate=0.08412507616195279]:1.159931204209E-2,123[&location="Northeast",location.rate=0.08412507616195279]:2.734620667851E-1)[&location="Northeast",location.rate=0.08412507616195279]:4.138106284754E-1,67[&location="North",location.rate=0.08412507616195279]:1.860001449198E-1)[&location="Northeast",location.rate=0.08412507616195279]:9.450677997699E-2,66[&location="North",location.rate=0.08412507616195279]:2.805069248968E-1)[&location="Northeast",location.rate=0.08412507616195279]:4.738865709203E-2,(((119[&location="Northeast",location.rate=0.08412507616195279]:7.589730602681E-1,(135[&location="Northeast",location.rate=0.08412507616195279]:2.611763223476E-1,(138[&location="Northeast",location.rate=0.08412507616195279]:1.707739750418E-1,136[&location="Northeast",location.rate=0.08412507616195279]:3.926712572658E-2)[&location="Northeast",location.rate=0.08412507616195279]:2.904023473059E-1)[&location="Northeast",location.rate=0.08412507616195279]:1.498515324411E-1)[&location="Northeast",location.rate=0.08412507616195279]:2.048131992498E-1,120[&location="Northeast",location.rate=0.08412507616195279]:8.678958485591E-1)[&location="Northeast",location.rate=0.08412507616195279]:8.31073628576E-1,126[&location="Northeast",location.rate=0.08412507616195279]:1.00915736545E0)[&location="Northeast",location.rate=0.08412507616195279]:5.659124062236E-1)[&location="Northeast",location.rate=0.08412507616195279]:4.595809703275E-1,((68[&location="North",location.rate=0.08412507616195279]:8.315833040939E-1,(((56[&location="Northeast",location.rate=0.08412507616195279]:1.586330579103E-1,55[&location="Northeast",location.rate=0.08412507616195279]:1.586330579103E-1)[&location="Northeast",location.rate=0.08412507616195279]:2.191409503084E-1,((37[&location="Northeast",location.rate=0.08412507616195279]:1.980310853078E-1,(54[&location="Northeast",location.rate=0.08412507616195279]:9.801209661309E-2,58[&location="Northeast",location.rate=0.08412507616195279]:1.553891457934E-1)[&location="Northeast",location.rate=0.08412507616195279]:2.351625645423E-2)[&location="Northeast",location.rate=0.08412507616195279]:6.955171534692E-2,59[&location="Northeast",location.rate=0.08412507616195279]:2.293314345345E-1)[&location="Northeast",location.rate=0.08412507616195279]:1.566392949959E-1)[&location="Northeast",location.rate=0.08412507616195279]:1.688596677596E-2,57[&location="Northeast",location.rate=0.08412507616195279]:4.055889367435E-1)[&location="Northeast",location.rate=0.08412507616195279]:4.779069356565E-1)[&location="Northeast",location.rate=0.08412507616195279]:3.070178951124E-1,(125[&location="Northeast",location.rate=0.08412507616195279]:1.051167900714E0,(((((12[&location="RJ",location.rate=0.08412507616195279]:2.298288507435E-1,5[&location="RJ",location.rate=0.08412507616195279]:1.914726863601E-1)[&location="RJ",location.rate=0.08412507616195279]:2.431799549617E-1,29[&location="RJ",location.rate=0.08412507616195279]:5.798581207738E-1)[&location="RJ",location.rate=0.08412507616195279]:1.154374524311E-1,103[&location="RJ",location.rate=0.08412507616195279]:4.624188608761E-1)[&location="RJ",location.rate=0.08412507616195279]:1.791185689967E0,(((137[&location="Northeast",location.rate=0.08412507616195279]:1.48284550752E-1,134[&location="Northeast",location.rate=0.08412507616195279]:7.70516740398E-2)[&location="Northeast",location.rate=0.08412507616195279]:2.367192468108E-1,133[&location="Northeast",location.rate=0.08412507616195279]:3.439079071518E-1)[&location="Northeast",location.rate=0.08412507616195279]:9.99619961856E-1,52[&location="Northeast",location.rate=0.08412507616195279]:5.696450933509E-1)[&location="Northeast",location.rate=0.08412507616195279]:1.966572293116E-2)[&location="Northeast",location.rate=0.08412507616195279]:1.204855613123E-1,((((80[&location="North",location.rate=0.08412507616195279]:7.022516822309E-2,81[&location="North",location.rate=0.08412507616195279]:7.022516822309E-2)[&location="North",location.rate=0.08412507616195279]:2.832741152178E-1,(73[&location="North",location.rate=0.08412507616195279]:3.978430761492E-1,(77[&location="North",location.rate=0.08412507616195279]:3.72018823695E-1,(71[&location="North",location.rate=0.08412507616195279]:3.084454213694E-1,((82[&location="North",location.rate=0.08412507616195279]:2.541241980924E-1,79[&location="North",location.rate=0.08412507616195279]:2.459050200103E-1)[&location="North",location.rate=0.08412507616195279]:4.943521555673E-2,(72[&location="North",location.rate=0.08412507616195279]:2.663840223979E-2,78[&location="North",location.rate=0.08412507616195279]:4.85562104591E-2)[&location="North",location.rate=0.08412507616195279]:2.46784025108E-1)[&location="North",location.rate=0.08412507616195279]:4.050244607633E-2)[&location="North",location.rate=0.08412507616195279]:5.59703695469E-4)[&location="North",location.rate=0.08412507616195279]:2.034480039952E-2)[&location="North",location.rate=0.08412507616195279]:4.971275784789E-3)[&location="North",location.rate=0.08412507616195279]:1.569293042768E-1,((70[&location="North",location.rate=0.08412507616195279]:3.620836151102E-1,(76[&location="North",location.rate=0.08412507616195279]:3.882674351414E-1,74[&location="North",location.rate=0.08412507616195279]:3.882674351414E-1)[&location="North",location.rate=0.08412507616195279]:1.21723443523E-2)[&location="North",location.rate=0.08412507616195279]:4.311481951086E-2,75[&location="North",location.rate=0.08412507616195279]:4.435545990046E-1)[&location="North",location.rate=0.08412507616195279]:1.161890572062E-1)[&location="North",location.rate=0.08412507616195279]:8.72766634738E-1,53[&location="Northeast",location.rate=0.08412507616195279]:6.860472323366E-1)[&location="Northeast",location.rate=0.08412507616195279]:1.555242394644E-2)[&location="Northeast",location.rate=0.08412507616195279]:5.599507580922E-1)[&location="Northeast",location.rate=0.08412507616195279]:2.54099965159E-1)[&location="Northeast",location.rate=0.08412507616195279]:1.965959908824E-1)[&location="Northeast",location.rate=0.08412507616195279]:8.020930352544E-2,34[&location="Northeast",location.rate=0.08412507616195279]:4.672157211693E-3)[&location="Northeast",location.rate=0.08412507616195279]:1.776636991773E-2,((((36[&location="Northeast",location.rate=0.08412507616195279]:1.786437385178E-1,(35[&location="Northeast",location.rate=0.08412507616195279]:1.253802736831E-1,127[&location="Centre-West",location.rate=0.08412507616195279]:2.692503561354E0)[&location="Northeast",location.rate=0.08412507616195279]:6.688122368885E-3)[&location="Northeast",location.rate=0.08412507616195279]:4.793682339319E-2,121[&location="Northeast",location.rate=0.08412507616195279]:2.306032616705E0)[&location="Northeast",location.rate=0.08412507616195279]:1.172021985503E-1,((128[&location="North",location.rate=0.08412507616195279]:1.18688076342E0,(((62[&location="Centre-West",location.rate=0.08412507616195279]:2.390771942166E-1,(64[&location="Centre-West",location.rate=0.08412507616195279]:1.674929186765E-1,60[&location="Centre-West",location.rate=0.08412507616195279]:1.68079871698E-2)[&location="Centre-West",location.rate=0.08412507616195279]:3.048838512904E-2)[&location="Centre-West",location.rate=0.08412507616195279]:1.265430559929E-1,65[&location="Centre-West",location.rate=0.08412507616195279]:1.738394282917E-1)[&location="Centre-West",location.rate=0.08412507616195279]:2.93305966947E-1,(63[&location="Centre-West",location.rate=0.08412507616195279]:2.202634835283E-1,61[&location="Centre-West",location.rate=0.08412507616195279]:2.613593739393E-1)[&location="Centre-West",location.rate=0.08412507616195279]:3.975668432171E-1)[&location="Centre-West",location.rate=0.08412507616195279]:6.676805736612E-1)[&location="North",location.rate=0.08412507616195279]:4.089097721281E-1,((69[&location="North",location.rate=0.08412507616195279]:8.22668931782E-1,(118[&location="Northeast",location.rate=0.08412507616195279]:7.536000130775E-1,(((132[&location="North",location.rate=0.08412507616195279]:7.542121704467E-2,129[&location="North",location.rate=0.08412507616195279]:7.268149101731E-2)[&location="North",location.rate=0.08412507616195279]:9.378327841814E-2,130[&location="North",location.rate=0.08412507616195279]:1.664647694355E-1)[&location="North",location.rate=0.08412507616195279]:3.564313123003E-2,131[&location="North",location.rate=0.08412507616195279]:2.048476266928E-1)[&location="North",location.rate=0.08412507616195279]:4.145058110421E-1)[&location="Northeast",location.rate=0.08412507616195279]:5.811001459479E-2)[&location="Northeast",location.rate=0.08412507616195279]:9.092915070582E-1,(((51[&location="Northeast",location.rate=0.08412507616195279]:6.60722737699E-1,(44[&location="Northeast",location.rate=0.08412507616195279]:2.976640130494E-1,47[&location="Northeast",location.rate=0.08412507616195279]:3.031284939236E-1)[&location="Northeast",location.rate=0.08412507616195279]:3.849166481469E-1)[&location="Northeast",location.rate=0.08412507616195279]:4.926106920324E-4,((((42[&location="Northeast",location.rate=0.08412507616195279]:4.527033308701E-2,48[&location="Northeast",location.rate=0.08412507616195279]:8.352169920723E-2)[&location="Northeast",location.rate=0.08412507616195279]:2.079921004902E-1,41[&location="Northeast",location.rate=0.08412507616195279]:2.47797952703E-1)[&location="Northeast",location.rate=0.08412507616195279]:1.529368782289E-1,(43[&location="Northeast",location.rate=0.08412507616195279]:3.845649283502E-1,46[&location="Northeast",location.rate=0.08412507616195279]:3.845649283502E-1)[&location="Northeast",location.rate=0.08412507616195279]:7.081471132459E-2)[&location="Northeast",location.rate=0.08412507616195279]:2.132834162031E-1,(49[&location="Northeast",location.rate=0.08412507616195279]:4.923712185188E-1,50[&location="Northeast",location.rate=0.08412507616195279]:4.923712185188E-1)[&location="Northeast",location.rate=0.08412507616195279]:1.435049521134E-1)[&location="Northeast",location.rate=0.08412507616195279]:1.987469688458E-2)[&location="Northeast",location.rate=0.08412507616195279]:2.052463812432E-2,45[&location="Northeast",location.rate=0.08412507616195279]:7.008656695755E-1)[&location="Northeast",location.rate=0.08412507616195279]:1.070136254664E-1)[&location="Northeast",location.rate=0.08412507616195279]:1.451502821531E-2)[&location="Northeast",location.rate=0.08412507616195279]:2.301840057347E-1)[&location="Northeast",location.rate=0.08412507616195279]:4.184376582092E-1,((((40[&location="RJ",location.rate=0.08412507616195279]:4.63293716377E-1,((((3[&location="RJ",location.rate=0.08412507616195279]:4.583135466033E-1,(((88[&location="Northeast",location.rate=0.08412507616195279]:1.283556014266E-1,89[&location="Northeast",location.rate=0.08412507616195279]:1.420542315636E-1)[&location="Northeast",location.rate=0.08412507616195279]:2.472080710779E-1,((92[&location="Northeast",location.rate=0.08412507616195279]:1.590742616868E-1,(91[&location="Northeast",location.rate=0.08412507616195279]:2.079941815235E-2,90[&location="Northeast",location.rate=0.08412507616195279]:2.079941815235E-2)[&location="Northeast",location.rate=0.08412507616195279]:1.382748435344E-1)[&location="Northeast",location.rate=0.08412507616195279]:8.51112183651E-2,((86[&location="Northeast",location.rate=0.08412507616195279]:8.125689382517E-2,83[&location="Northeast",location.rate=0.08412507616195279]:8.125689382517E-2)[&location="Northeast",location.rate=0.08412507616195279]:7.839899801531E-2,(85[&location="Northeast",location.rate=0.08412507616195279]:8.627585558833E-2,(84[&location="Northeast",location.rate=0.08412507616195279]:3.602589179543E-2,93[&location="Northeast",location.rate=0.08412507616195279]:4.972452193244E-2)[&location="Northeast",location.rate=0.08412507616195279]:5.02499637929E-2)[&location="Northeast",location.rate=0.08412507616195279]:7.338003625215E-2)[&location="Northeast",location.rate=0.08412507616195279]:7.083095807436E-2)[&location="Northeast",location.rate=0.08412507616195279]:1.450768225896E-1)[&location="Northeast",location.rate=0.08412507616195279]:6.662460243647E-2,87[&location="Northeast",location.rate=0.08412507616195279]:4.421882749409E-1)[&location="Northeast",location.rate=0.08412507616195279]:5.558512990595E-1)[&location="RJ",location.rate=0.08412507616195279]:3.006729753868E-1,((10[&location="RJ",location.rate=0.08412507616195279]:3.50262340519E-1,15[&location="RJ",location.rate=0.08412507616195279]:3.886185049025E-1)[&location="RJ",location.rate=0.08412507616195279]:3.344630808069E-1,(6[&location="RJ",location.rate=0.08412507616195279]:5.503371727285E-1,18[&location="RJ",location.rate=0.08412507616195279]:6.133508713586E-1)[&location="RJ",location.rate=0.08412507616195279]:1.179498924331E-1)[&location="RJ",location.rate=0.08412507616195279]:1.427542513491E-1)[&location="RJ",location.rate=0.08412507616195279]:5.513725304512E-1,(((((140[&location="RJ",location.rate=0.08412507616195279]:7.520766587282E-1,11[&location="RJ",location.rate=0.08412507616195279]:7.712547409199E-1)[&location="RJ",location.rate=0.08412507616195279]:1.068491245717E-1,((25[&location="RJ",location.rate=0.08412507616195279]:5.428136447751E-1,20[&location="RJ",location.rate=0.08412507616195279]:5.236355625834E-1)[&location="RJ",location.rate=0.08412507616195279]:2.455494234249E-1,23[&location="RJ",location.rate=0.08412507616195279]:7.774041640904E-1)[&location="RJ",location.rate=0.08412507616195279]:1.856312082505E-1)[&location="RJ",location.rate=0.08412507616195279]:1.274967389953E-1,((1[&location="RJ",location.rate=0.08412507616195279]:1.31609918945E-1,(28[&location="RJ",location.rate=0.08412507616195279]:6.68978446866E-1,21[&location="RJ",location.rate=0.08412507616195279]:6.443209126195E-1)[&location="RJ",location.rate=0.08412507616195279]:2.48932841942E-1)[&location="RJ",location.rate=0.08412507616195279]:7.904736066371E-2,24[&location="RJ",location.rate=0.08412507616195279]:9.91479197417E-1)[&location="RJ",location.rate=0.08412507616195279]:1.100118180288E-1)[&location="RJ",location.rate=0.08412507616195279]:7.840463103487E-2,102[&location="RJ",location.rate=0.08412507616195279]:1.825181086429E-2)[&location="RJ",location.rate=0.08412507616195279]:8.523406736795E-2,(((144[&location="RJ",location.rate=0.08412507616195279]:2.770599592676E-2,(141[&location="RJ",location.rate=0.08412507616195279]:3.024180894044E-2,145[&location="RJ",location.rate=0.08412507616195279]:3.298153496803E-2)[&location="RJ",location.rate=0.08412507616195279]:2.039130136779E-4)[&location="RJ",location.rate=0.08412507616195279]:8.335260487794E-2,142[&location="RJ",location.rate=0.08412507616195279]:1.165380528596E-1)[&location="RJ",location.rate=0.08412507616195279]:1.10466469081E0,(((9[&location="RJ",location.rate=0.08412507616195279]:5.674340252912E-1,(112[&location="RJ",location.rate=0.08412507616195279]:5.349249652586E-1,((117[&location="RJ",location.rate=0.08412507616195279]:2.653834901209E-1,(30[&location="RJ",location.rate=0.08412507616195279]:2.618068860765E-1,4[&location="RJ",location.rate=0.08412507616195279]:8.920414635049E-2)[&location="RJ",location.rate=0.08412507616195279]:1.159053711676E-1)[&location="RJ",location.rate=0.08412507616195279]:2.516935796863E-1,(14[&location="RJ",location.rate=0.08412507616195279]:2.671578190739E-1,17[&location="RJ",location.rate=0.08412507616195279]:3.055139834576E-1)[&location="RJ",location.rate=0.08412507616195279]:2.471795247057E-1)[&location="RJ",location.rate=0.08412507616195279]:2.058762147902E-2)[&location="RJ",location.rate=0.08412507616195279]:4.072823811473E-2)[&location="RJ",location.rate=0.08412507616195279]:1.298070795639E-1,((110[&location="RJ",location.rate=0.08412507616195279]:5.490046563506E-1,105[&location="RJ",location.rate=0.08412507616195279]:5.270868481315E-1)[&location="RJ",location.rate=0.08412507616195279]:1.233469412522E-1,113[&location="RJ",location.rate=0.08412507616195279]:6.778310496575E-1)[&location="RJ",location.rate=0.08412507616195279]:2.762923327964E-2)[&location="RJ",location.rate=0.08412507616195279]:3.263550974243E-1,((115[&location="RJ",location.rate=0.08412507616195279]:7.260756882349E-1,((13[&location="RJ",location.rate=0.08412507616195279]:3.907281773105E-1,19[&location="RJ",location.rate=0.08412507616195279]:4.290843416942E-1)[&location="RJ",location.rate=0.08412507616195279]:3.466139646184E-1,(108[&location="RJ",location.rate=0.08412507616195279]:4.494388907165E-1,((107[&location="RJ",location.rate=0.08412507616195279]:2.923718327318E-1,114[&location="RJ",location.rate=0.08412507616195279]:2.32097860129E-1)[&location="RJ",location.rate=0.08412507616195279]:1.835319340427E-2,109[&location="RJ",location.rate=0.08412507616195279]:3.299031083278E-1)[&location="RJ",location.rate=0.08412507616195279]:1.414535906078E-1)[&location="RJ",location.rate=0.08412507616195279]:2.63245716966E-1)[&location="RJ",location.rate=0.08412507616195279]:7.092532712778E-2)[&location="RJ",location.rate=0.08412507616195279]:2.175233131555E-1,(((148[&location="RJ",location.rate=0.08412507616195279]:2.487211833199E-1,143[&location="RJ",location.rate=0.08412507616195279]:2.459814572925E-1)[&location="RJ",location.rate=0.08412507616195279]:5.792718587357E-1,(139[&location="RJ",location.rate=0.08412507616195279]:5.101186725736E-1,(106[&location="RJ",location.rate=0.08412507616195279]:2.291169858259E-1,(111[&location="RJ",location.rate=0.08412507616195279]:2.22852833094E-1,104[&location="RJ",location.rate=0.08412507616195279]:2.064144769296E-1)[&location="RJ",location.rate=0.08412507616195279]:2.270250889633E-2)[&location="RJ",location.rate=0.08412507616195279]:8.922086482997E-2)[&location="RJ",location.rate=0.08412507616195279]:5.315729996188E-1)[&location="RJ",location.rate=0.08412507616195279]:8.718351761675E-2,116[&location="RJ",location.rate=0.08412507616195279]:8.768203952887E-1)[&location="RJ",location.rate=0.08412507616195279]:6.677860610173E-2)[&location="RJ",location.rate=0.08412507616195279]:6.024598149185E-3)[&location="RJ",location.rate=0.08412507616195279]:1.678462358231E-2)[&location="RJ",location.rate=0.08412507616195279]:1.288584770281E-1)[&location="RJ",location.rate=0.08412507616195279]:2.096129002365E-1)[&location="RJ",location.rate=0.08412507616195279]:5.174479788261E-1,101[&location="RJ",location.rate=0.08412507616195279]:8.250673052399E-1)[&location="RJ",location.rate=0.08412507616195279]:6.113905701308E-1)[&location="RJ",location.rate=0.08412507616195279]:7.916529384459E-2,(147[&location="RJ",location.rate=0.08412507616195279]:5.677885705093E-1,16[&location="RJ",location.rate=0.08412507616195279]:2.595904447446E0)[&location="RJ",location.rate=0.08412507616195279]:3.204748889259E-2)[&location="RJ",location.rate=0.08412507616195279]:6.925138726145E-2,((146[&location="RJ",location.rate=0.08412507616195279]:6.190298504174E-1,(97[&location="RJ",location.rate=0.08412507616195279]:2.874470378988E-1,(((((26[&location="RJ",location.rate=0.08412507616195279]:5.70305874785E-1,(7[&location="RJ",location.rate=0.08412507616195279]:1.836158258742E-1,8[&location="RJ",location.rate=0.08412507616195279]:1.836158258742E-1)[&location="RJ",location.rate=0.08412507616195279]:2.798407338422E-1)[&location="RJ",location.rate=0.08412507616195279]:4.223741864208E-2,(22[&location="RJ",location.rate=0.08412507616195279]:2.385832184652E-1,27[&location="RJ",location.rate=0.08412507616195279]:2.550215746296E-1)[&location="RJ",location.rate=0.08412507616195279]:3.630011708522E-1)[&location="RJ",location.rate=0.08412507616195279]:8.567284875368E-2,31[&location="RJ",location.rate=0.08412507616195279]:7.420517586191E-1)[&location="RJ",location.rate=0.08412507616195279]:2.085992219725E-1,2[&location="RJ",location.rate=0.08412507616195279]:7.232537203176E-1)[&location="RJ",location.rate=0.08412507616195279]:1.499590094025E0,39[&location="RJ",location.rate=0.08412507616195279]:2.661180115135E-1)[&location="RJ",location.rate=0.08412507616195279]:9.236727775151E-2)[&location="RJ",location.rate=0.08412507616195279]:1.403259819175E-1)[&location="RJ",location.rate=0.08412507616195279]:8.303316844281E-2,(((94[&location="RJ",location.rate=0.08412507616195279]:2.888661683513E-1,100[&location="RJ",location.rate=0.08412507616195279]:2.888661683513E-1)[&location="RJ",location.rate=0.08412507616195279]:6.950293359206E-2,95[&location="RJ",location.rate=0.08412507616195279]:4.430685554954E-1)[&location="RJ",location.rate=0.08412507616195279]:1.730983663724E-1,(98[&location="RJ",location.rate=0.08412507616195279]:4.649450060136E-1,(99[&location="RJ",location.rate=0.08412507616195279]:2.292826741399E-1,96[&location="RJ",location.rate=0.08412507616195279]:1.93763548457E-1)[&location="RJ",location.rate=0.08412507616195279]:2.57520255371E-1)[&location="RJ",location.rate=0.08412507616195279]:1.402929541055E-1)[&location="RJ",location.rate=0.08412507616195279]:1.050217800525E-1)[&location="RJ",location.rate=0.08412507616195279]:2.98659578577E-2)[&location="RJ",location.rate=0.08412507616195279]:3.27944195003E-1,38[&location="Northeast",location.rate=0.08412507616195279]:8.71348581557E-1)[&location="RJ",location.rate=0.08412507616195279]:4.466619411632E-1)[&location="RJ",location.rate=0.08412507616195279]:1.698071495548E-1)[&location="Northeast",location.rate=0.08412507616195279]:5.794621740669E-2)[&location="Northeast",location.rate=0.08412507616195279]:3.390711088803E-3,33[&location="Northeast",location.rate=0.08412507616195279]:6.733709946054E-2)[&location="Northeast"];
tree STATE_662000 [&joint=-71.59814804846725,lnP=-71.59814804846725] = [&R] ((((((121[&location="Northeast",location.rate=0.11891942232671698]:2.260390713583E0,(((36[&location="Northeast",location.rate=0.11891942232671698]:4.240247692931E-3,127[&location="Centre-West",location.rate=0.11891942232671698]:2.524788192898E0)[&location="Northeast",location.rate=0.11891942232671698]:6.722229423869E-2,((45[&location="Northeast",location.rate=0.11891942232671698]:6.331336928327E-1,(51[&location="Northeast",location.rate=0.11891942232671698]:5.186384889443E-1,((47[&location="Northeast",location.rate=0.11891942232671698]:1.830091326712E-1,44[&location="Northeast",location.rate=0.11891942232671698]:1.775446517969E-1)[&location="Northeast",location.rate=0.11891942232671698]:3.564174852323E-1,((49[&location="Northeast",location.rate=0.11891942232671698]:3.363150184054E-1,50[&location="Northeast",location.rate=0.11891942232671698]:3.363150184054E-1)[&location="Northeast",location.rate=0.11891942232671698]:1.679295021788E-1,((42[&location="Northeast",location.rate=0.11891942232671698]:1.945029273583E-1,(48[&location="Northeast",location.rate=0.11891942232671698]:2.112102287558E-1,41[&location="Northeast",location.rate=0.11891942232671698]:1.674943817614E-1)[&location="Northeast",location.rate=0.11891942232671698]:2.154406472268E-2)[&location="Northeast",location.rate=0.11891942232671698]:1.254823671467E-1,(46[&location="Northeast",location.rate=0.11891942232671698]:2.821520717423E-1,43[&location="Northeast",location.rate=0.11891942232671698]:2.821520717423E-1)[&location="Northeast",location.rate=0.11891942232671698]:8.701355063144E-2)[&location="Northeast",location.rate=0.11891942232671698]:1.678657834562E-1)[&location="Northeast",location.rate=0.11891942232671698]:2.395212073504E-3)[&location="Northeast",location.rate=0.11891942232671698]:6.534275412272E-3)[&location="Northeast",location.rate=0.11891942232671698]:9.536952082835E-2)[&location="Northeast",location.rate=0.11891942232671698]:7.73869759392E-2,((128[&location="North",location.rate=0.11891942232671698]:1.314341175836E0,((69[&location="North",location.rate=0.11891942232671698]:8.101066631255E-1,118[&location="Northeast",location.rate=0.11891942232671698]:7.991477590159E-1)[&location="North",location.rate=0.11891942232671698]:2.93240660699E-1,((131[&location="North",location.rate=0.11891942232671698]:3.590407609008E-2,130[&location="North",location.rate=0.11891942232671698]:3.316435006273E-2)[&location="North",location.rate=0.11891942232671698]:2.011011995412E-1,(129[&location="North",location.rate=0.11891942232671698]:9.528144154861E-2,132[&location="North",location.rate=0.11891942232671698]:9.802116757597E-2)[&location="North",location.rate=0.11891942232671698]:1.389841080553E-1)[&location="North",location.rate=0.11891942232671698]:7.21136568741E-1)[&location="North",location.rate=0.11891942232671698]:3.616787835183E-1)[&location="North",location.rate=0.11891942232671698]:2.296737476146E-2,(((62[&location="Centre-West",location.rate=0.11891942232671698]:3.979577609151E-1,60[&location="Centre-West",location.rate=0.11891942232671698]:2.061769389974E-1)[&location="Centre-West",location.rate=0.11891942232671698]:3.561412759033E-2,(64[&location="Centre-West",location.rate=0.11891942232671698]:3.633155678836E-1,65[&location="Centre-West",location.rate=0.11891942232671698]:2.126306363769E-1)[&location="Centre-West",location.rate=0.11891942232671698]:2.916043021079E-2)[&location="Centre-West",location.rate=0.11891942232671698]:3.456460136012E-1,(61[&location="Centre-West",location.rate=0.11891942232671698]:3.042844614679E-1,63[&location="Centre-West",location.rate=0.11891942232671698]:2.631885710569E-1)[&location="Centre-West",location.rate=0.11891942232671698]:4.749334406388E-1)[&location="Centre-West",location.rate=0.11891942232671698]:6.978166758879E-1)[&location="North",location.rate=0.11891942232671698]:1.46608330466E-1)[&location="Northeast",location.rate=0.11891942232671698]:6.973744169031E-2)[&location="Northeast",location.rate=0.11891942232671698]:9.113735665878E-2,35[&location="Northeast",location.rate=0.11891942232671698]:1.160245561246E-1)[&location="Northeast",location.rate=0.11891942232671698]:1.83387601979E-2)[&location="Northeast",location.rate=0.11891942232671698]:2.929228601536E-1,(38[&location="Northeast",location.rate=0.11891942232671698]:6.548472686199E-1,(((((((31[&location="RJ",location.rate=0.11891942232671698]:6.349374549331E-1,((7[&location="RJ",location.rate=0.11891942232671698]:1.651436203165E-1,8[&location="RJ",location.rate=0.11891942232671698]:1.651436203165E-1)[&location="RJ",location.rate=0.11891942232671698]:2.515485710653E-1,26[&location="RJ",location.rate=0.11891942232671698]:5.235415064503E-1)[&location="RJ",location.rate=0.11891942232671698]:6.75603320443E-2)[&location="RJ",location.rate=0.11891942232671698]:4.234721068743E-2,(22[&location="RJ",location.rate=0.11891942232671698]:4.704528889035E-1,27[&location="RJ",location.rate=0.11891942232671698]:4.868912450679E-1)[&location="RJ",location.rate=0.11891942232671698]:1.520372561689E-1)[&location="RJ",location.rate=0.11891942232671698]:1.358112977656E-1,2[&location="RJ",location.rate=0.11891942232671698]:5.85698703112E-1)[&location="RJ",location.rate=0.11891942232671698]:1.77990348953E0,146[&location="RJ",location.rate=0.11891942232671698]:5.290949690479E-1)[&location="RJ",location.rate=0.11891942232671698]:1.373460915863E-1,((16[&location="RJ",location.rate=0.11891942232671698]:2.526543952093E0,((97[&location="RJ",location.rate=0.11891942232671698]:3.045683450957E-1,(101[&location="RJ",location.rate=0.11891942232671698]:8.381720466455E-1,((((6[&location="RJ",location.rate=0.11891942232671698]:4.776372681912E-1,(10[&location="RJ",location.rate=0.11891942232671698]:2.398552318128E-1,15[&location="RJ",location.rate=0.11891942232671698]:2.782113961963E-1)[&location="RJ",location.rate=0.11891942232671698]:2.542203925428E-1)[&location="RJ",location.rate=0.11891942232671698]:1.913954718102E-1,18[&location="RJ",location.rate=0.11891942232671698]:7.320464386316E-1)[&location="RJ",location.rate=0.11891942232671698]:4.901740147279E-1,(((((85[&location="Northeast",location.rate=0.11891942232671698]:7.778204371015E-2,(86[&location="Northeast",location.rate=0.11891942232671698]:5.258436323838E-2,83[&location="Northeast",location.rate=0.11891942232671698]:5.258436323838E-2)[&location="Northeast",location.rate=0.11891942232671698]:2.519768047177E-2)[&location="Northeast",location.rate=0.11891942232671698]:1.248692293416E-1,87[&location="Northeast",location.rate=0.11891942232671698]:2.026512730518E-1)[&location="Northeast",location.rate=0.11891942232671698]:1.919467928392E-3,((92[&location="Northeast",location.rate=0.11891942232671698]:4.513215972049E-2,(91[&location="Northeast",location.rate=0.11891942232671698]:3.267955237741E-2,90[&location="Northeast",location.rate=0.11891942232671698]:3.267955237741E-2)[&location="Northeast",location.rate=0.11891942232671698]:1.245260734307E-2)[&location="Northeast",location.rate=0.11891942232671698]:6.891507443152E-2,(84[&location="Northeast",location.rate=0.11891942232671698]:2.393340761814E-2,93[&location="Northeast",location.rate=0.11891942232671698]:3.763203775516E-2)[&location="Northeast",location.rate=0.11891942232671698]:7.641519639685E-2)[&location="Northeast",location.rate=0.11891942232671698]:1.042221369652E-1)[&location="Northeast",location.rate=0.11891942232671698]:1.138022156938E-1,(88[&location="Northeast",location.rate=0.11891942232671698]:8.422410391659E-2,89[&location="Northeast",location.rate=0.11891942232671698]:9.79227340536E-2)[&location="Northeast",location.rate=0.11891942232671698]:2.341488527574E-1)[&location="Northeast",location.rate=0.11891942232671698]:8.777581612936E-1,3[&location="RJ",location.rate=0.11891942232671698]:6.564050905704E-1)[&location="RJ",location.rate=0.11891942232671698]:4.507468696384E-1)[&location="RJ",location.rate=0.11891942232671698]:2.821451405653E-1,(((142[&location="RJ",location.rate=0.11891942232671698]:4.677769869707E-1,((141[&location="RJ",location.rate=0.11891942232671698]:2.286959437135E-1,144[&location="RJ",location.rate=0.11891942232671698]:2.259562176861E-1)[&location="RJ",location.rate=0.11891942232671698]:1.354478582782E-2,145[&location="RJ",location.rate=0.11891942232671698]:2.449804555689E-1)[&location="RJ",location.rate=0.11891942232671698]:2.227965314018E-1)[&location="RJ",location.rate=0.11891942232671698]:1.062577767103E0,(((((139[&location="RJ",location.rate=0.11891942232671698]:5.722408789944E-1,(106[&location="RJ",location.rate=0.11891942232671698]:1.367307334262E-1,111[&location="RJ",location.rate=0.11891942232671698]:1.531690895906E-1)[&location="RJ",location.rate=0.11891942232671698]:2.437293236505E-1)[&location="RJ",location.rate=0.11891942232671698]:1.649667153405E-1,116[&location="RJ",location.rate=0.11891942232671698]:4.851527998143E-1)[&location="RJ",location.rate=0.11891942232671698]:3.775252880125E-1,(148[&location="RJ",location.rate=0.11891942232671698]:4.021816730198E-1,143[&location="RJ",location.rate=0.11891942232671698]:3.994419469924E-1)[&location="RJ",location.rate=0.11891942232671698]:4.988525791908E-1)[&location="RJ",location.rate=0.11891942232671698]:3.059245341033E-2,((13[&location="RJ",location.rate=0.11891942232671698]:4.507917235051E-1,19[&location="RJ",location.rate=0.11891942232671698]:4.891478878888E-1)[&location="RJ",location.rate=0.11891942232671698]:4.400431501281E-1,(115[&location="RJ",location.rate=0.11891942232671698]:5.514873123346E-1,(((108[&location="RJ",location.rate=0.11891942232671698]:3.491320001069E-1,107[&location="RJ",location.rate=0.11891942232671698]:3.518717261343E-1)[&location="RJ",location.rate=0.11891942232671698]:1.191008227767E-2,(114[&location="RJ",location.rate=0.11891942232671698]:4.247566035715E-2,104[&location="RJ",location.rate=0.11891942232671698]:1.027496329599E-1)[&location="RJ",location.rate=0.11891942232671698]:2.61032175452E-1)[&location="RJ",location.rate=0.11891942232671698]:2.475920197582E-2,109[&location="RJ",location.rate=0.11891942232671698]:4.077190925795E-1)[&location="RJ",location.rate=0.11891942232671698]:2.232202745496E-1)[&location="RJ",location.rate=0.11891942232671698]:2.571557804767E-1)[&location="RJ",location.rate=0.11891942232671698]:8.462744842585E-2)[&location="RJ",location.rate=0.11891942232671698]:3.771748761479E-2,((((117[&location="RJ",location.rate=0.11891942232671698]:3.210025734166E-1,112[&location="RJ",location.rate=0.11891942232671698]:3.18262847389E-1)[&location="RJ",location.rate=0.11891942232671698]:2.827550756596E-1,(30[&location="RJ",location.rate=0.11891942232671698]:1.891327737739E-1,4[&location="RJ",location.rate=0.11891942232671698]:1.653003404786E-2)[&location="RJ",location.rate=0.11891942232671698]:5.269536424256E-1)[&location="RJ",location.rate=0.11891942232671698]:3.332488597172E-2,(9[&location="RJ",location.rate=0.11891942232671698]:6.217752532205E-1,113[&location="RJ",location.rate=0.11891942232671698]:6.299944313025E-1)[&location="RJ",location.rate=0.11891942232671698]:4.348377717842E-3)[&location="RJ",location.rate=0.11891942232671698]:3.131282914281E-2,((17[&location="RJ",location.rate=0.11891942232671698]:4.210209877589E-1,14[&location="RJ",location.rate=0.11891942232671698]:3.826648233752E-1)[&location="RJ",location.rate=0.11891942232671698]:2.764331287297E-1,(110[&location="RJ",location.rate=0.11891942232671698]:5.888239604397E-1,105[&location="RJ",location.rate=0.11891942232671698]:5.669061522206E-1)[&location="RJ",location.rate=0.11891942232671698]:6.479453961053E-2)[&location="RJ",location.rate=0.11891942232671698]:6.557686058262E-3)[&location="RJ",location.rate=0.11891942232671698]:3.475241715106E-1)[&location="RJ",location.rate=0.11891942232671698]:3.445722046741E-1)[&location="RJ",location.rate=0.11891942232671698]:6.548193736977E-2,(((23[&location="RJ",location.rate=0.11891942232671698]:3.874539718011E-1,(20[&location="RJ",location.rate=0.11891942232671698]:2.412941239822E-1,25[&location="RJ",location.rate=0.11891942232671698]:2.60472206174E-1)[&location="RJ",location.rate=0.11891942232671698]:1.379406697368E-1)[&location="RJ",location.rate=0.11891942232671698]:2.79716564897E-1,(11[&location="RJ",location.rate=0.11891942232671698]:3.308194119571E-1,140[&location="RJ",location.rate=0.11891942232671698]:3.116413297654E-1)[&location="RJ",location.rate=0.11891942232671698]:2.514196178918E-1)[&location="RJ",location.rate=0.11891942232671698]:7.231816322298E-1,(102[&location="RJ",location.rate=0.11891942232671698]:8.12179621546E-2,(24[&location="RJ",location.rate=0.11891942232671698]:9.918736184745E-1,((21[&location="RJ",location.rate=0.11891942232671698]:6.727729928857E-1,28[&location="RJ",location.rate=0.11891942232671698]:6.974305271321E-1)[&location="RJ",location.rate=0.11891942232671698]:1.587935418299E-1,1[&location="RJ",location.rate=0.11891942232671698]:6.992269909914E-2)[&location="RJ",location.rate=0.11891942232671698]:1.411290015672E-1)[&location="RJ",location.rate=0.11891942232671698]:2.509881792964E-1)[&location="RJ",location.rate=0.11891942232671698]:1.584492752666E-1)[&location="RJ",location.rate=0.11891942232671698]:1.095941115569E-1)[&location="RJ",location.rate=0.11891942232671698]:4.277547782344E-2)[&location="RJ",location.rate=0.11891942232671698]:4.516146718989E-1)[&location="RJ",location.rate=0.11891942232671698]:5.105987088101E-1)[&location="RJ",location.rate=0.11891942232671698]:3.683675925866E-2,39[&location="RJ",location.rate=0.11891942232671698]:4.124433557205E-1)[&location="RJ",location.rate=0.11891942232671698]:2.860767025527E-2)[&location="RJ",location.rate=0.11891942232671698]:7.012143231169E-2,147[&location="RJ",location.rate=0.11891942232671698]:5.685495074678E-1)[&location="RJ",location.rate=0.11891942232671698]:3.505002311177E-2)[&location="RJ",location.rate=0.11891942232671698]:3.797245070345E-3,40[&location="RJ",location.rate=0.11891942232671698]:5.500197264696E-1)[&location="RJ",location.rate=0.11891942232671698]:2.18857349005E-2,(((99[&location="RJ",location.rate=0.11891942232671698]:5.069771257316E-1,96[&location="RJ",location.rate=0.11891942232671698]:4.714580000487E-1)[&location="RJ",location.rate=0.11891942232671698]:9.653941258372E-2,((100[&location="RJ",location.rate=0.11891942232671698]:1.958637688869E-1,94[&location="RJ",location.rate=0.11891942232671698]:1.958637688869E-1)[&location="RJ",location.rate=0.11891942232671698]:1.049792187049E-1,95[&location="RJ",location.rate=0.11891942232671698]:3.855424411439E-1)[&location="RJ",location.rate=0.11891942232671698]:2.070451354229E-1)[&location="RJ",location.rate=0.11891942232671698]:7.491209014112E-2,98[&location="RJ",location.rate=0.11891942232671698]:6.565707049592E-1)[&location="RJ",location.rate=0.11891942232671698]:4.37500569572E-2)[&location="RJ",location.rate=0.11891942232671698]:1.512478181789E-1)[&location="Northeast",location.rate=0.11891942232671698]:3.748043543717E-1)[&location="Northeast",location.rate=0.11891942232671698]:2.356997321574E-1,((((57[&location="Northeast",location.rate=0.11891942232671698]:3.717264795818E-1,((56[&location="Northeast",location.rate=0.11891942232671698]:2.883426986066E-1,55[&location="Northeast",location.rate=0.11891942232671698]:2.883426986066E-1)[&location="Northeast",location.rate=0.11891942232671698]:3.255465100439E-2,((37[&location="Northeast",location.rate=0.11891942232671698]:6.103641480262E-2,59[&location="Northeast",location.rate=0.11891942232671698]:2.27850486824E-2)[&location="Northeast",location.rate=0.11891942232671698]:3.044390791535E-1,(58[&location="Northeast",location.rate=0.11891942232671698]:2.735643986444E-1,54[&location="Northeast",location.rate=0.11891942232671698]:2.161873494641E-1)[&location="Northeast",location.rate=0.11891942232671698]:7.278541225159E-2)[&location="Northeast",location.rate=0.11891942232671698]:1.869943086708E-3)[&location="Northeast",location.rate=0.11891942232671698]:3.990016822205E-2)[&location="Northeast",location.rate=0.11891942232671698]:3.263050730032E-1,68[&location="North",location.rate=0.11891942232671698]:6.461189842789E-1)[&location="Northeast",location.rate=0.11891942232671698]:2.634864681907E-1,(((52[&location="Northeast",location.rate=0.11891942232671698]:3.179349683092E-1,((29[&location="RJ",location.rate=0.11891942232671698]:5.475241058498E-1,(5[&location="RJ",location.rate=0.11891942232671698]:1.773071105032E-1,12[&location="RJ",location.rate=0.11891942232671698]:2.156632748866E-1)[&location="RJ",location.rate=0.11891942232671698]:2.250115158946E-1)[&location="RJ",location.rate=0.11891942232671698]:2.117900767297E-1,103[&location="RJ",location.rate=0.11891942232671698]:5.264374702507E-1)[&location="RJ",location.rate=0.11891942232671698]:1.455791232619E0)[&location="Northeast",location.rate=0.11891942232671698]:3.30972353999E-1,((134[&location="Northeast",location.rate=0.11891942232671698]:2.246227004436E-1,(133[&location="Northeast",location.rate=0.11891942232671698]:2.30582591852E-1,137[&location="Northeast",location.rate=0.11891942232671698]:2.71678482263E-1)[&location="Northeast",location.rate=0.11891942232671698]:2.417709489279E-2)[&location="Northeast",location.rate=0.11891942232671698]:1.079689997317E0,(53[&location="Northeast",location.rate=0.11891942232671698]:4.455494003526E-1,(((((80[&location="North",location.rate=0.11891942232671698]:3.70731996395E-2,81[&location="North",location.rate=0.11891942232671698]:3.70731996395E-2)[&location="North",location.rate=0.11891942232671698]:2.067683131498E-1,73[&location="North",location.rate=0.11891942232671698]:2.931565812824E-1)[&location="North",location.rate=0.11891942232671698]:1.119466632718E-1,(82[&location="North",location.rate=0.11891942232671698]:3.477902070052E-1,((79[&location="North",location.rate=0.11891942232671698]:9.435415672243E-2,71[&location="North",location.rate=0.11891942232671698]:6.69568964484E-2)[&location="North",location.rate=0.11891942232671698]:4.188397095652E-2,(72[&location="North",location.rate=0.11891942232671698]:1.49412167308E-2,78[&location="North",location.rate=0.11891942232671698]:3.685902495012E-2)[&location="North",location.rate=0.11891942232671698]:9.937910272883E-2)[&location="North",location.rate=0.11891942232671698]:2.033329012442E-1)[&location="North",location.rate=0.11891942232671698]:2.443632522021E-2)[&location="North",location.rate=0.11891942232671698]:1.242516570512E-1,77[&location="North",location.rate=0.11891942232671698]:5.238754495507E-1)[&location="North",location.rate=0.11891942232671698]:1.488453447992E-1,(75[&location="North",location.rate=0.11891942232671698]:5.24739312973E-1,(70[&location="North",location.rate=0.11891942232671698]:3.700082774322E-1,(74[&location="North",location.rate=0.11891942232671698]:3.035676690378E-1,76[&location="North",location.rate=0.11891942232671698]:3.035676690378E-1)[&location="North",location.rate=0.11891942232671698]:1.047967727779E-1)[&location="North",location.rate=0.11891942232671698]:1.163748711573E-1)[&location="North",location.rate=0.11891942232671698]:1.534609334316E-1)[&location="North",location.rate=0.11891942232671698]:5.138122125601E-1)[&location="Northeast",location.rate=0.11891942232671698]:1.068207867412E-1)[&location="Northeast",location.rate=0.11891942232671698]:8.834041390307E-2)[&location="Northeast",location.rate=0.11891942232671698]:4.8330021291E-1,125[&location="Northeast",location.rate=0.11891942232671698]:9.136283002456E-1)[&location="Northeast",location.rate=0.11891942232671698]:1.626438188907E-1)[&location="Northeast",location.rate=0.11891942232671698]:2.088693520318E-1,((66[&location="North",location.rate=0.11891942232671698]:1.517802988152E-1,(((135[&location="Northeast",location.rate=0.11891942232671698]:4.182519281517E-1,(138[&location="Northeast",location.rate=0.11891942232671698]:1.729682236227E-1,136[&location="Northeast",location.rate=0.11891942232671698]:4.146137430749E-2)[&location="Northeast",location.rate=0.11891942232671698]:4.45283704529E-1)[&location="Northeast",location.rate=0.11891942232671698]:6.242250053446E-1,(120[&location="Northeast",location.rate=0.11891942232671698]:1.04308274841E0,119[&location="Northeast",location.rate=0.11891942232671698]:1.138973159369E0)[&location="Northeast",location.rate=0.11891942232671698]:2.514489796064E-1)[&location="Northeast",location.rate=0.11891942232671698]:4.026199424041E-1,126[&location="Northeast",location.rate=0.11891942232671698]:1.007339558736E0)[&location="Northeast",location.rate=0.11891942232671698]:3.916149297642E-1)[&location="Northeast",location.rate=0.11891942232671698]:1.995579375006E-1,(67[&location="North",location.rate=0.11891942232671698]:1.019559079679E-1,((123[&location="Northeast",location.rate=0.11891942232671698]:1.929902580379E-2,124[&location="Northeast",location.rate=0.11891942232671698]:1.656678536667E-2)[&location="Northeast",location.rate=0.11891942232671698]:2.369998136283E-1,122[&location="Northeast",location.rate=0.11891942232671698]:2.562988394321E-1)[&location="Northeast",location.rate=0.11891942232671698]:3.469296188765E-1)[&location="Northeast",location.rate=0.11891942232671698]:2.493823283479E-1)[&location="Northeast",location.rate=0.11891942232671698]:2.194159304132E-1)[&location="Northeast",location.rate=0.11891942232671698]:9.223174190444E-2)[&location="Northeast",location.rate=0.11891942232671698]:2.201971444431E-1,34[&location="Northeast",location.rate=0.11891942232671698]:2.016935444653E-2)[&location="Northeast",location.rate=0.11891942232671698]:4.290180993439E-2,32[&location="Northeast",location.rate=0.11891942232671698]:4.115335616184E-2)[&location="Northeast",location.rate=0.11891942232671698]:6.197105158556E-2,33[&location="Northeast",location.rate=0.11891942232671698]:1.086038598021E-1)[&location="Northeast"];
tree STATE_664000 [&joint=-63.344940887324775,lnP=-63.344940887324775] = [&R] ((32[&location="Northeast",location.rate=0.06510687764044852]:5.953828097482E-2,((((59[&location="Northeast",location.rate=0.06510687764044852]:4.845028775764E-1,(54[&location="Northeast",location.rate=0.06510687764044852]:4.038045370237E-1,((57[&location="Northeast",location.rate=0.06510687764044852]:1.686636111686E-1,37[&location="Northeast",location.rate=0.06510687764044852]:2.041827368517E-1)[&location="Northeast",location.rate=0.06510687764044852]:2.761058770933E-1,(58[&location="Northeast",location.rate=0.06510687764044852]:4.575361602754E-1,(55[&location="Northeast",location.rate=0.06510687764044852]:3.796908456675E-1,56[&location="Northeast",location.rate=0.06510687764044852]:3.796908456675E-1)[&location="Northeast",location.rate=0.06510687764044852]:5.052291023617E-2)[&location="Northeast",location.rate=0.06510687764044852]:3.626770609561E-3)[&location="Northeast",location.rate=0.06510687764044852]:1.865531904155E-5)[&location="Northeast",location.rate=0.06510687764044852]:4.244697443257E-2)[&location="Northeast",location.rate=0.06510687764044852]:3.867991765308E-1,68[&location="North",location.rate=0.06510687764044852]:8.221217262383E-1)[&location="Northeast",location.rate=0.06510687764044852]:4.354768805788E-1,((((75[&location="North",location.rate=0.06510687764044852]:5.024840917445E-1,(70[&location="North",location.rate=0.06510687764044852]:3.864466904158E-1,(74[&location="North",location.rate=0.06510687764044852]:3.658354106219E-1,76[&location="North",location.rate=0.06510687764044852]:3.658354106219E-1)[&location="North",location.rate=0.06510687764044852]:5.896744417739E-2)[&location="North",location.rate=0.06510687764044852]:7.76812369452E-2)[&location="North",location.rate=0.06510687764044852]:2.617971951045E-1,(73[&location="North",location.rate=0.06510687764044852]:4.835938208714E-1,((81[&location="North",location.rate=0.06510687764044852]:1.070698431364E-1,80[&location="North",location.rate=0.06510687764044852]:1.070698431364E-1)[&location="North",location.rate=0.06510687764044852]:2.635147962349E-1,((82[&location="North",location.rate=0.06510687764044852]:3.308900052505E-1,((72[&location="North",location.rate=0.06510687764044852]:5.548459843988E-2,78[&location="North",location.rate=0.06510687764044852]:7.74024066592E-2)[&location="North",location.rate=0.06510687764044852]:8.548703790273E-2,79[&location="North",location.rate=0.06510687764044852]:1.628894445619E-1)[&location="North",location.rate=0.06510687764044852]:1.597813826065E-1)[&location="North",location.rate=0.06510687764044852]:4.519776731576E-2,(77[&location="North",location.rate=0.06510687764044852]:3.542118302414E-1,71[&location="North",location.rate=0.06510687764044852]:2.911981316113E-1)[&location="North",location.rate=0.06510687764044852]:4.927320259885E-2)[&location="North",location.rate=0.06510687764044852]:1.093522296941E-2)[&location="North",location.rate=0.06510687764044852]:6.369411300697E-2)[&location="North",location.rate=0.06510687764044852]:2.806874659776E-1)[&location="North",location.rate=0.06510687764044852]:7.853980033072E-1,(((134[&location="Northeast",location.rate=0.06510687764044852]:4.535468645991E-1,(133[&location="Northeast",location.rate=0.06510687764044852]:2.021764989379E-1,137[&location="Northeast",location.rate=0.06510687764044852]:2.432723893489E-1)[&location="Northeast",location.rate=0.06510687764044852]:2.815073519623E-1)[&location="Northeast",location.rate=0.06510687764044852]:9.936483394932E-1,53[&location="Northeast",location.rate=0.06510687764044852]:6.952526934252E-1)[&location="Northeast",location.rate=0.06510687764044852]:9.165612274777E-2,(52[&location="Northeast",location.rate=0.06510687764044852]:2.787359039598E-1,(103[&location="RJ",location.rate=0.06510687764044852]:6.981631845882E-1,(29[&location="RJ",location.rate=0.06510687764044852]:6.215046700865E-1,(5[&location="RJ",location.rate=0.06510687764044852]:2.426684272456E-1,12[&location="RJ",location.rate=0.06510687764044852]:2.810245916291E-1)[&location="RJ",location.rate=0.06510687764044852]:2.336307633889E-1)[&location="RJ",location.rate=0.06510687764044852]:3.095352268305E-1)[&location="RJ",location.rate=0.06510687764044852]:1.244866453932E0)[&location="Northeast",location.rate=0.06510687764044852]:5.163696335246E-1)[&location="Northeast",location.rate=0.06510687764044852]:1.630741537114E-2)[&location="Northeast",location.rate=0.06510687764044852]:5.14976843511E-1,125[&location="Northeast",location.rate=0.06510687764044852]:1.107810561394E0)[&location="Northeast",location.rate=0.06510687764044852]:3.1645471209E-1)[&location="Northeast",location.rate=0.06510687764044852]:1.96637586785E-1,34[&location="Northeast",location.rate=0.06510687764044852]:4.350185719969E-2)[&location="Northeast",location.rate=0.06510687764044852]:3.795423199422E-2)[&location="Northeast",location.rate=0.06510687764044852]:2.433286193625E-2,((33[&location="Northeast",location.rate=0.06510687764044852]:3.394021447273E-2,((66[&location="North",location.rate=0.06510687764044852]:3.159656793947E-1,(67[&location="North",location.rate=0.06510687764044852]:2.179712887047E-1,(122[&location="Northeast",location.rate=0.06510687764044852]:3.261079953671E-1,(123[&location="Northeast",location.rate=0.06510687764044852]:3.174064588254E-1,124[&location="Northeast",location.rate=0.06510687764044852]:3.146742183883E-1)[&location="Northeast",location.rate=0.06510687764044852]:8.701536541683E-3)[&location="Northeast",location.rate=0.06510687764044852]:3.931358436782E-1)[&location="Northeast",location.rate=0.06510687764044852]:9.799439068998E-2)[&location="Northeast",location.rate=0.06510687764044852]:4.639107252998E-3,((126[&location="Northeast",location.rate=0.06510687764044852]:1.043435226294E0,119[&location="Northeast",location.rate=0.06510687764044852]:1.829137748937E0)[&location="Northeast",location.rate=0.06510687764044852]:4.013168841614E-2,(120[&location="Northeast",location.rate=0.06510687764044852]:1.501827148052E0,((138[&location="Northeast",location.rate=0.06510687764044852]:1.439299219988E-1,136[&location="Northeast",location.rate=0.06510687764044852]:1.242307268357E-2)[&location="Northeast",location.rate=0.06510687764044852]:3.985316932636E-1,135[&location="Northeast",location.rate=0.06510687764044852]:3.424616152624E-1)[&location="Northeast",location.rate=0.06510687764044852]:9.073107382691E-1)[&location="Northeast",location.rate=0.06510687764044852]:2.715518783427E-1)[&location="Northeast",location.rate=0.06510687764044852]:4.842120616229E-1)[&location="Northeast",location.rate=0.06510687764044852]:5.927874826195E-1)[&location="Northeast",location.rate=0.06510687764044852]:1.949212807207E-2,(((36[&location="Northeast",location.rate=0.06510687764044852]:4.24266062183E-1,((((44[&location="Northeast",location.rate=0.06510687764044852]:5.028057151037E-1,49[&location="Northeast",location.rate=0.06510687764044852]:4.754833107322E-1)[&location="Northeast",location.rate=0.06510687764044852]:1.007666925838E-1,((51[&location="Northeast",location.rate=0.06510687764044852]:5.323785893723E-1,(50[&location="Northeast",location.rate=0.06510687764044852]:3.541055260668E-1,47[&location="Northeast",location.rate=0.06510687764044852]:3.868924113125E-1)[&location="Northeast",location.rate=0.06510687764044852]:1.728085824312E-1)[&location="Northeast",location.rate=0.06510687764044852]:4.835842676976E-2,((46[&location="Northeast",location.rate=0.06510687764044852]:5.119568157008E-1,43[&location="Northeast",location.rate=0.06510687764044852]:5.119568157008E-1)[&location="Northeast",location.rate=0.06510687764044852]:5.202748729954E-2,(42[&location="Northeast",location.rate=0.06510687764044852]:4.829721996763E-1,(48[&location="Northeast",location.rate=0.06510687764044852]:4.035708080281E-1,41[&location="Northeast",location.rate=0.06510687764044852]:3.598549610336E-1)[&location="Northeast",location.rate=0.06510687764044852]:1.176527577684E-1)[&location="Northeast",location.rate=0.06510687764044852]:3.183177545531E-2)[&location="Northeast",location.rate=0.06510687764044852]:4.407511751318E-2)[&location="Northeast",location.rate=0.06510687764044852]:9.774680482684E-4)[&location="Northeast",location.rate=0.06510687764044852]:2.662345587859E-2,45[&location="Northeast",location.rate=0.06510687764044852]:6.27463623129E-1)[&location="Northeast",location.rate=0.06510687764044852]:4.239260988168E-1,(((64[&location="Centre-West",location.rate=0.06510687764044852]:4.431313244126E-1,(62[&location="Centre-West",location.rate=0.06510687764044852]:4.459717624613E-1,(60[&location="Centre-West",location.rate=0.06510687764044852]:2.34353775617E-1,65[&location="Centre-West",location.rate=0.06510687764044852]:2.34353775617E-1)[&location="Centre-West",location.rate=0.06510687764044852]:1.983716492657E-2)[&location="Centre-West",location.rate=0.06510687764044852]:3.825545236235E-2)[&location="Centre-West",location.rate=0.06510687764044852]:2.533094737597E-1,(61[&location="Centre-West",location.rate=0.06510687764044852]:9.541440910071E-2,63[&location="Centre-West",location.rate=0.06510687764044852]:5.431851868967E-2)[&location="Centre-West",location.rate=0.06510687764044852]:6.421222794826E-1)[&location="Centre-West",location.rate=0.06510687764044852]:9.283199048558E-1,(128[&location="North",location.rate=0.06510687764044852]:1.374236603567E0,((118[&location="Northeast",location.rate=0.06510687764044852]:4.924144784868E-1,69[&location="North",location.rate=0.06510687764044852]:5.033733825965E-1)[&location="Northeast",location.rate=0.06510687764044852]:3.490874797988E-1,((130[&location="North",location.rate=0.06510687764044852]:2.88889769523E-1,131[&location="North",location.rate=0.06510687764044852]:2.916294955504E-1)[&location="North",location.rate=0.06510687764044852]:1.400113563429E-1,(132[&location="North",location.rate=0.06510687764044852]:2.870569758334E-1,129[&location="North",location.rate=0.06510687764044852]:2.84317249806E-1)[&location="North",location.rate=0.06510687764044852]:1.445838760599E-1)[&location="North",location.rate=0.06510687764044852]:2.756145310498E-1)[&location="Northeast",location.rate=0.06510687764044852]:6.724606726789E-1)[&location="Northeast",location.rate=0.06510687764044852]:1.518939624745E-1)[&location="Northeast",location.rate=0.06510687764044852]:2.986553681953E-1)[&location="Northeast",location.rate=0.06510687764044852]:8.167190876791E-2)[&location="Northeast",location.rate=0.06510687764044852]:7.08946522675E-2,(121[&location="Northeast",location.rate=0.06510687764044852]:2.562617633872E0,(35[&location="Northeast",location.rate=0.06510687764044852]:3.42064754156E-1,127[&location="Centre-West",location.rate=0.06510687764044852]:2.909188041827E0)[&location="Northeast",location.rate=0.06510687764044852]:9.452548245572E-2)[&location="Northeast",location.rate=0.06510687764044852]:1.199513537305E-2)[&location="Northeast",location.rate=0.06510687764044852]:3.189656093003E-1,(((((16[&location="RJ",location.rate=0.06510687764044852]:2.640485443527E0,((147[&location="RJ",location.rate=0.06510687764044852]:5.738667795627E-1,40[&location="RJ",location.rate=0.06510687764044852]:5.164897303824E-1)[&location="RJ",location.rate=0.06510687764044852]:1.50587412818E-2,39[&location="RJ",location.rate=0.06510687764044852]:5.315484716642E-1)[&location="RJ",location.rate=0.06510687764044852]:2.344404574559E-2)[&location="RJ",location.rate=0.06510687764044852]:3.481226625153E-3,(146[&location="RJ",location.rate=0.06510687764044852]:6.75833386446E-1,((((7[&location="RJ",location.rate=0.06510687764044852]:2.37354513104E-1,8[&location="RJ",location.rate=0.06510687764044852]:2.37354513104E-1)[&location="RJ",location.rate=0.06510687764044852]:2.831244872505E-1,26[&location="RJ",location.rate=0.06510687764044852]:6.27328315423E-1)[&location="RJ",location.rate=0.06510687764044852]:2.568701380462E-1,(31[&location="RJ",location.rate=0.06510687764044852]:8.348165074814E-1,(22[&location="RJ",location.rate=0.06510687764044852]:3.161006840742E-1,27[&location="RJ",location.rate=0.06510687764044852]:3.325390402386E-1)[&location="RJ",location.rate=0.06510687764044852]:4.639213028591E-1)[&location="RJ",location.rate=0.06510687764044852]:9.321756242625E-2)[&location="RJ",location.rate=0.06510687764044852]:5.307743921405E-2,2[&location="RJ",location.rate=0.06510687764044852]:7.537142488476E-1)[&location="RJ",location.rate=0.06510687764044852]:1.758626361193E0)[&location="RJ",location.rate=0.06510687764044852]:2.858936823771E-3)[&location="RJ",location.rate=0.06510687764044852]:3.45549687568E-2,((98[&location="RJ",location.rate=0.06510687764044852]:6.790405371555E-1,((95[&location="RJ",location.rate=0.06510687764044852]:4.494824562422E-1,(94[&location="RJ",location.rate=0.06510687764044852]:5.935797650889E-2,100[&location="RJ",location.rate=0.06510687764044852]:5.935797650889E-2)[&location="RJ",location.rate=0.06510687764044852]:3.054250261813E-1)[&location="RJ",location.rate=0.06510687764044852]:2.275975739672E-1,97[&location="RJ",location.rate=0.06510687764044852]:4.666975165482E-1)[&location="RJ",location.rate=0.06510687764044852]:1.288946869486E-2)[&location="RJ",location.rate=0.06510687764044852]:2.612413495782E-2,(96[&location="RJ",location.rate=0.06510687764044852]:5.740902570642E-1,99[&location="RJ",location.rate=0.06510687764044852]:6.09609382747E-1)[&location="RJ",location.rate=0.06510687764044852]:1.174132128635E-1)[&location="RJ",location.rate=0.06510687764044852]:1.627934122466E-2)[&location="RJ",location.rate=0.06510687764044852]:4.176752666597E-2,(101[&location="RJ",location.rate=0.06510687764044852]:7.742497735805E-1,((3[&location="RJ",location.rate=0.06510687764044852]:7.780344356397E-1,(((((85[&location="Northeast",location.rate=0.06510687764044852]:1.058944634694E-1,86[&location="Northeast",location.rate=0.06510687764044852]:1.058944634694E-1)[&location="Northeast",location.rate=0.06510687764044852]:5.536172444389E-2,(93[&location="Northeast",location.rate=0.06510687764044852]:1.141860980971E-1,(83[&location="Northeast",location.rate=0.06510687764044852]:7.695767514474E-2,84[&location="Northeast",location.rate=0.06510687764044852]:7.695767514474E-2)[&location="Northeast",location.rate=0.06510687764044852]:2.352979281533E-2)[&location="Northeast",location.rate=0.06510687764044852]:6.076871995325E-2)[&location="Northeast",location.rate=0.06510687764044852]:1.320321226924E-1,(87[&location="Northeast",location.rate=0.06510687764044852]:1.66625886438E-1,((90[&location="Northeast",location.rate=0.06510687764044852]:9.406308196475E-2,91[&location="Northeast",location.rate=0.06510687764044852]:9.406308196475E-2)[&location="Northeast",location.rate=0.06510687764044852]:4.963149434595E-2,92[&location="Northeast",location.rate=0.06510687764044852]:1.436945763107E-1)[&location="Northeast",location.rate=0.06510687764044852]:3.662994026435E-2)[&location="Northeast",location.rate=0.06510687764044852]:1.266624241677E-1)[&location="Northeast",location.rate=0.06510687764044852]:7.62632002793E-2,(89[&location="Northeast",location.rate=0.06510687764044852]:1.683890161778E-1,88[&location="Northeast",location.rate=0.06510687764044852]:1.546903860408E-1)[&location="Northeast",location.rate=0.06510687764044852]:2.148611248442E-1)[&location="Northeast",location.rate=0.06510687764044852]:8.113875417255E-1,((18[&location="RJ",location.rate=0.06510687764044852]:5.996451793224E-1,6[&location="RJ",location.rate=0.06510687764044852]:5.366314806923E-1)[&location="RJ",location.rate=0.06510687764044852]:6.484062369435E-2,(10[&location="RJ",location.rate=0.06510687764044852]:3.400280153991E-1,15[&location="RJ",location.rate=0.06510687764044852]:3.783841797826E-1)[&location="RJ",location.rate=0.06510687764044852]:2.778824451519E-1)[&location="RJ",location.rate=0.06510687764044852]:9.179571534719E-2)[&location="RJ",location.rate=0.06510687764044852]:1.368214104263E-1)[&location="RJ",location.rate=0.06510687764044852]:6.27649247781E-1,(((((17[&location="RJ",location.rate=0.06510687764044852]:3.229744398617E-1,14[&location="RJ",location.rate=0.06510687764044852]:2.84618275478E-1)[&location="RJ",location.rate=0.06510687764044852]:4.089981446354E-1,(((112[&location="RJ",location.rate=0.06510687764044852]:5.570766568392E-1,(30[&location="RJ",location.rate=0.06510687764044852]:3.567530262098E-1,4[&location="RJ",location.rate=0.06510687764044852]:1.841502864838E-1)[&location="RJ",location.rate=0.06510687764044852]:3.153921237802E-1)[&location="RJ",location.rate=0.06510687764044852]:2.202929190083E-3,117[&location="RJ",location.rate=0.06510687764044852]:5.620193120569E-1)[&location="RJ",location.rate=0.06510687764044852]:9.749181070333E-2,9[&location="RJ",location.rate=0.06510687764044852]:6.485522186505E-1)[&location="RJ",location.rate=0.06510687764044852]:3.684502338077E-2)[&location="RJ",location.rate=0.06510687764044852]:1.993743246699E-1,((105[&location="RJ",location.rate=0.06510687764044852]:5.61651251393E-1,113[&location="RJ",location.rate=0.06510687764044852]:5.890485116668E-1)[&location="RJ",location.rate=0.06510687764044852]:9.406819545624E-2,110[&location="RJ",location.rate=0.06510687764044852]:6.776372550683E-1)[&location="RJ",location.rate=0.06510687764044852]:2.098740376603E-1)[&location="RJ",location.rate=0.06510687764044852]:3.378140816622E-1,(((148[&location="RJ",location.rate=0.06510687764044852]:3.393747954186E-1,143[&location="RJ",location.rate=0.06510687764044852]:3.366350693913E-1)[&location="RJ",location.rate=0.06510687764044852]:3.438784638731E-1,((139[&location="RJ",location.rate=0.06510687764044852]:3.383734660259E-1,(106[&location="RJ",location.rate=0.06510687764044852]:6.087257647057E-3,111[&location="RJ",location.rate=0.06510687764044852]:2.252561381143E-2)[&location="RJ",location.rate=0.06510687764044852]:1.405053864611E-1)[&location="RJ",location.rate=0.06510687764044852]:5.756330592092E-2,116[&location="RJ",location.rate=0.06510687764044852]:1.438819774263E-1)[&location="RJ",location.rate=0.06510687764044852]:5.010151174817E-1)[&location="RJ",location.rate=0.06510687764044852]:4.075887083831E-1,(((19[&location="RJ",location.rate=0.06510687764044852]:6.124753995236E-1,13[&location="RJ",location.rate=0.06510687764044852]:5.741192351399E-1)[&location="RJ",location.rate=0.06510687764044852]:7.834441294668E-2,115[&location="RJ",location.rate=0.06510687764044852]:5.702718672647E-1)[&location="RJ",location.rate=0.06510687764044852]:2.479140576584E-1,(109[&location="RJ",location.rate=0.06510687764044852]:5.900214718344E-1,(((114[&location="RJ",location.rate=0.06510687764044852]:2.666563881984E-2,104[&location="RJ",location.rate=0.06510687764044852]:8.693961142261E-2)[&location="RJ",location.rate=0.06510687764044852]:1.414924807633E-1,108[&location="RJ",location.rate=0.06510687764044852]:2.256923661586E-1)[&location="RJ",location.rate=0.06510687764044852]:3.052142051062E-1,107[&location="RJ",location.rate=0.06510687764044852]:5.336462972922E-1)[&location="RJ",location.rate=0.06510687764044852]:3.719709235053E-2)[&location="RJ",location.rate=0.06510687764044852]:3.076165078832E-1)[&location="RJ",location.rate=0.06510687764044852]:2.34299878368E-1)[&location="RJ",location.rate=0.06510687764044852]:9.612724233247E-2)[&location="RJ",location.rate=0.06510687764044852]:2.030303416846E-1,((142[&location="RJ",location.rate=0.06510687764044852]:7.447073603399E-1,(144[&location="RJ",location.rate=0.06510687764044852]:2.379152516456E-1,(141[&location="RJ",location.rate=0.06510687764044852]:5.528107446885E-2,145[&location="RJ",location.rate=0.06510687764044852]:5.802080049644E-2)[&location="RJ",location.rate=0.06510687764044852]:1.853739032041E-1)[&location="RJ",location.rate=0.06510687764044852]:5.013126566394E-1)[&location="RJ",location.rate=0.06510687764044852]:8.423949621177E-1,((((140[&location="RJ",location.rate=0.06510687764044852]:6.343349617104E-1,11[&location="RJ",location.rate=0.06510687764044852]:6.535130439021E-1)[&location="RJ",location.rate=0.06510687764044852]:1.251323605657E-1,((20[&location="RJ",location.rate=0.06510687764044852]:3.354794447204E-1,25[&location="RJ",location.rate=0.06510687764044852]:3.546575269121E-1)[&location="RJ",location.rate=0.06510687764044852]:3.39743037201E-1,23[&location="RJ",location.rate=0.06510687764044852]:6.834416600035E-1)[&location="RJ",location.rate=0.06510687764044852]:1.801352513135E-1)[&location="RJ",location.rate=0.06510687764044852]:5.284449947112E-1,102[&location="RJ",location.rate=0.06510687764044852]:2.413369745216E-1)[&location="RJ",location.rate=0.06510687764044852]:2.663259931679E-2,(24[&location="RJ",location.rate=0.06510687764044852]:1.313570388632E0,(1[&location="RJ",location.rate=0.06510687764044852]:3.024908157615E-1,(21[&location="RJ",location.rate=0.06510687764044852]:6.111446054534E-1,28[&location="RJ",location.rate=0.06510687764044852]:6.358021396998E-1)[&location="RJ",location.rate=0.06510687764044852]:4.529900459247E-1)[&location="RJ",location.rate=0.06510687764044852]:2.302576550621E-1)[&location="RJ",location.rate=0.06510687764044852]:1.160430208229E-1)[&location="RJ",location.rate=0.06510687764044852]:7.255740615341E-2)[&location="RJ",location.rate=0.06510687764044852]:1.933558539872E-2)[&location="RJ",location.rate=0.06510687764044852]:4.856084405753E-2)[&location="RJ",location.rate=0.06510687764044852]:3.713058161874E-1)[&location="RJ",location.rate=0.06510687764044852]:8.33710624871E-1)[&location="RJ",location.rate=0.06510687764044852]:3.274546669953E-1,38[&location="Northeast",location.rate=0.06510687764044852]:8.939448955239E-1)[&location="Northeast",location.rate=0.06510687764044852]:4.759715322766E-1)[&location="Northeast",location.rate=0.06510687764044852]:1.653334160542E-1)[&location="Northeast",location.rate=0.06510687764044852]:3.591825242098E-2)[&location="Northeast"];
tree STATE_666000 [&joint=-63.46462587299159,lnP=-63.46462587299159] = [&R] ((((((125[&location="Northeast",location.rate=0.07489997821422036]:1.152022733176E0,(52[&location="Northeast",location.rate=0.07489997821422036]:1.066449563412E0,((53[&location="Northeast",location.rate=0.07489997821422036]:7.169874134252E-1,((((70[&location="North",location.rate=0.07489997821422036]:4.835487659998E-1,(76[&location="North",location.rate=0.07489997821422036]:4.200933770262E-1,74[&location="North",location.rate=0.07489997821422036]:4.200933770262E-1)[&location="North",location.rate=0.07489997821422036]:1.01811553357E-1)[&location="North",location.rate=0.07489997821422036]:1.780104620749E-1,75[&location="North",location.rate=0.07489997821422036]:6.999153924581E-1)[&location="North",location.rate=0.07489997821422036]:3.631759607419E-2,(73[&location="North",location.rate=0.07489997821422036]:5.452692401102E-1,((81[&location="North",location.rate=0.07489997821422036]:7.181899263361E-2,80[&location="North",location.rate=0.07489997821422036]:7.181899263361E-2)[&location="North",location.rate=0.07489997821422036]:4.227730797868E-1,((71[&location="North",location.rate=0.07489997821422036]:3.563569751151E-1,77[&location="North",location.rate=0.07489997821422036]:4.193706737453E-1)[&location="North",location.rate=0.07489997821422036]:3.958682845085E-2,(((72[&location="North",location.rate=0.07489997821422036]:1.14808525601E-1,78[&location="North",location.rate=0.07489997821422036]:1.367263338204E-1)[&location="North",location.rate=0.07489997821422036]:2.590340442084E-1,82[&location="North",location.rate=0.07489997821422036]:4.039795561108E-1)[&location="North",location.rate=0.07489997821422036]:1.550036588982E-3,79[&location="North",location.rate=0.07489997821422036]:3.973104146177E-1)[&location="North",location.rate=0.07489997821422036]:2.603064922232E-2)[&location="North",location.rate=0.07489997821422036]:7.947018666264E-2)[&location="North",location.rate=0.07489997821422036]:1.362099196708E-3)[&location="North",location.rate=0.07489997821422036]:1.909637484221E-1)[&location="North",location.rate=0.07489997821422036]:6.133193722411E-1,(103[&location="RJ",location.rate=0.07489997821422036]:5.496554489804E-1,((12[&location="RJ",location.rate=0.07489997821422036]:2.784091218278E-1,5[&location="RJ",location.rate=0.07489997821422036]:2.400529574444E-1)[&location="RJ",location.rate=0.07489997821422036]:7.8032486766E-2,29[&location="RJ",location.rate=0.07489997821422036]:4.632909236623E-1)[&location="RJ",location.rate=0.07489997821422036]:3.192412376468E-1)[&location="RJ",location.rate=0.07489997821422036]:1.725924309053E0)[&location="Northeast",location.rate=0.07489997821422036]:1.138981112639E-1)[&location="Northeast",location.rate=0.07489997821422036]:1.97568138455E-1,(134[&location="Northeast",location.rate=0.07489997821422036]:4.356945887876E-1,(133[&location="Northeast",location.rate=0.07489997821422036]:1.71996847853E-1,137[&location="Northeast",location.rate=0.07489997821422036]:2.130927382641E-1)[&location="Northeast",location.rate=0.07489997821422036]:2.938347272357E-1)[&location="Northeast",location.rate=0.07489997821422036]:1.23080347376E0)[&location="Northeast",location.rate=0.07489997821422036]:1.436972902204E-1)[&location="Northeast",location.rate=0.07489997821422036]:3.041524047366E-1)[&location="Northeast",location.rate=0.07489997821422036]:3.264266188579E-1,((57[&location="Northeast",location.rate=0.07489997821422036]:6.521942445383E-1,(((54[&location="Northeast",location.rate=0.07489997821422036]:2.543349884934E-1,(58[&location="Northeast",location.rate=0.07489997821422036]:3.042396205045E-1,59[&location="Northeast",location.rate=0.07489997821422036]:2.851139374444E-1)[&location="Northeast",location.rate=0.07489997821422036]:7.4724171692E-3)[&location="Northeast",location.rate=0.07489997821422036]:1.11132177323E-1,37[&location="Northeast",location.rate=0.07489997821422036]:4.419698980568E-1)[&location="Northeast",location.rate=0.07489997821422036]:1.111686541262E-1,(55[&location="Northeast",location.rate=0.07489997821422036]:3.916315942821E-1,56[&location="Northeast",location.rate=0.07489997821422036]:3.916315942821E-1)[&location="Northeast",location.rate=0.07489997821422036]:1.150588704691E-1)[&location="Northeast",location.rate=0.07489997821422036]:1.345748180383E-1)[&location="Northeast",location.rate=0.07489997821422036]:1.600959376887E-1,68[&location="North",location.rate=0.07489997821422036]:7.603776139209E-1)[&location="Northeast",location.rate=0.07489997821422036]:5.514050714463E-1)[&location="Northeast",location.rate=0.07489997821422036]:1.162881627565E-1,(((38[&location="Northeast",location.rate=0.07489997821422036]:8.538941246958E-1,(146[&location="RJ",location.rate=0.07489997821422036]:8.793095118572E-1,(((39[&location="RJ",location.rate=0.07489997821422036]:6.266591214726E-1,40[&location="RJ",location.rate=0.07489997821422036]:6.266591214726E-1)[&location="RJ",location.rate=0.07489997821422036]:1.532098287997E-2,((147[&location="RJ",location.rate=0.07489997821422036]:6.535258372203E-1,(((7[&location="RJ",location.rate=0.07489997821422036]:2.591177151673E-1,8[&location="RJ",location.rate=0.07489997821422036]:2.591177151673E-1)[&location="RJ",location.rate=0.07489997821422036]:7.351099088622E-1,26[&location="RJ",location.rate=0.07489997821422036]:1.101076939098E0)[&location="RJ",location.rate=0.07489997821422036]:4.625251848472E-1,((22[&location="RJ",location.rate=0.07489997821422036]:2.430368950625E-1,27[&location="RJ",location.rate=0.07489997821422036]:2.594752512269E-1)[&location="RJ",location.rate=0.07489997821422036]:6.243910161308E-1,(31[&location="RJ",location.rate=0.07489997821422036]:8.718402444746E-1,2[&location="RJ",location.rate=0.07489997821422036]:6.444429842006E-1)[&location="RJ",location.rate=0.07489997821422036]:5.038218726671E-2)[&location="RJ",location.rate=0.07489997821422036]:6.852153086423E-1)[&location="RJ",location.rate=0.07489997821422036]:1.17283411076E0)[&location="RJ",location.rate=0.07489997821422036]:3.278136775064E-2,((((142[&location="RJ",location.rate=0.07489997821422036]:4.254876406109E-1,(144[&location="RJ",location.rate=0.07489997821422036]:3.000707553971E-1,(145[&location="RJ",location.rate=0.07489997821422036]:1.579192067157E-1,141[&location="RJ",location.rate=0.07489997821422036]:1.551794806881E-1)[&location="RJ",location.rate=0.07489997821422036]:1.476310007363E-1)[&location="RJ",location.rate=0.07489997821422036]:1.199374331588E-1)[&location="RJ",location.rate=0.07489997821422036]:1.034339707855E0,((((((28[&location="RJ",location.rate=0.07489997821422036]:7.630497355467E-1,21[&location="RJ",location.rate=0.07489997821422036]:7.383922013002E-1)[&location="RJ",location.rate=0.07489997821422036]:5.963104822153E-2,1[&location="RJ",location.rate=0.07489997821422036]:3.637941390524E-2)[&location="RJ",location.rate=0.07489997821422036]:1.096644941552E-1,24[&location="RJ",location.rate=0.07489997821422036]:9.268658258687E-1)[&location="RJ",location.rate=0.07489997821422036]:1.467171772878E-1,((140[&location="RJ",location.rate=0.07489997821422036]:3.993599788619E-1,11[&location="RJ",location.rate=0.07489997821422036]:4.185380610536E-1)[&location="RJ",location.rate=0.07489997821422036]:2.016451589132E-1,((25[&location="RJ",location.rate=0.07489997821422036]:4.151360108072E-1,20[&location="RJ",location.rate=0.07489997821422036]:3.959579286155E-1)[&location="RJ",location.rate=0.07489997821422036]:1.394474744156E-1,23[&location="RJ",location.rate=0.07489997821422036]:5.436245811131E-1)[&location="RJ",location.rate=0.07489997821422036]:1.614901457028E-1)[&location="RJ",location.rate=0.07489997821422036]:3.575093722308E-1)[&location="RJ",location.rate=0.07489997821422036]:2.028760929004E-1,102[&location="RJ",location.rate=0.07489997821422036]:1.148152604405E-1)[&location="RJ",location.rate=0.07489997821422036]:9.815720156505E-2,((((13[&location="RJ",location.rate=0.07489997821422036]:6.359477871481E-1,19[&location="RJ",location.rate=0.07489997821422036]:6.743039515318E-1)[&location="RJ",location.rate=0.07489997821422036]:3.556704578838E-1,(((112[&location="RJ",location.rate=0.07489997821422036]:2.486381579206E-1,114[&location="RJ",location.rate=0.07489997821422036]:1.664463770988E-1)[&location="RJ",location.rate=0.07489997821422036]:5.172607505573E-1,109[&location="RJ",location.rate=0.07489997821422036]:7.631591824506E-1)[&location="RJ",location.rate=0.07489997821422036]:8.141165069671E-2,(107[&location="RJ",location.rate=0.07489997821422036]:5.744071225436E-1,108[&location="RJ",location.rate=0.07489997821422036]:5.716673965162E-1)[&location="RJ",location.rate=0.07489997821422036]:2.50985628412E-1)[&location="RJ",location.rate=0.07489997821422036]:1.443076858572E-1)[&location="RJ",location.rate=0.07489997821422036]:1.203650797556E-1,((148[&location="RJ",location.rate=0.07489997821422036]:2.45477040763E-1,143[&location="RJ",location.rate=0.07489997821422036]:2.427373147357E-1)[&location="RJ",location.rate=0.07489997821422036]:5.072005181863E-1,(((104[&location="RJ",location.rate=0.07489997821422036]:2.906378903128E-1,((106[&location="RJ",location.rate=0.07489997821422036]:6.568255298398E-2,111[&location="RJ",location.rate=0.07489997821422036]:8.212090914835E-2)[&location="RJ",location.rate=0.07489997821422036]:1.53833098478E-1,139[&location="RJ",location.rate=0.07489997821422036]:4.112964733797E-1)[&location="RJ",location.rate=0.07489997821422036]:7.112223885086E-2)[&location="RJ",location.rate=0.07489997821422036]:4.33496679942E-1,116[&location="RJ",location.rate=0.07489997821422036]:6.63860597652E-1)[&location="RJ",location.rate=0.07489997821422036]:3.460934606731E-2,115[&location="RJ",location.rate=0.07489997821422036]:6.984699437193E-1)[&location="RJ",location.rate=0.07489997821422036]:1.585145084631E-2)[&location="RJ",location.rate=0.07489997821422036]:3.154701494E-1)[&location="RJ",location.rate=0.07489997821422036]:1.549709346973E-1,(((9[&location="RJ",location.rate=0.07489997821422036]:7.1043452013E-1,(30[&location="RJ",location.rate=0.07489997821422036]:4.658224353552E-1,4[&location="RJ",location.rate=0.07489997821422036]:2.932196956292E-1)[&location="RJ",location.rate=0.07489997821422036]:3.678997560077E-1)[&location="RJ",location.rate=0.07489997821422036]:6.1428592106E-2,(17[&location="RJ",location.rate=0.07489997821422036]:2.68874533208E-1,14[&location="RJ",location.rate=0.07489997821422036]:2.305183688244E-1)[&location="RJ",location.rate=0.07489997821422036]:5.495639214937E-1)[&location="RJ",location.rate=0.07489997821422036]:2.233987259198E-1,((117[&location="RJ",location.rate=0.07489997821422036]:7.345390492214E-1,105[&location="RJ",location.rate=0.07489997821422036]:7.0440206292E-1)[&location="RJ",location.rate=0.07489997821422036]:5.843204758414E-2,(113[&location="RJ",location.rate=0.07489997821422036]:7.161350700746E-1,110[&location="RJ",location.rate=0.07489997821422036]:7.106556180199E-1)[&location="RJ",location.rate=0.07489997821422036]:7.409630070337E-2)[&location="RJ",location.rate=0.07489997821422036]:2.132496454599E-1)[&location="RJ",location.rate=0.07489997821422036]:2.63473243247E-1)[&location="RJ",location.rate=0.07489997821422036]:1.999080526025E-2)[&location="RJ",location.rate=0.07489997821422036]:2.79543994536E-4)[&location="RJ",location.rate=0.07489997821422036]:2.068601607622E-1,(((89[&location="Northeast",location.rate=0.07489997821422036]:1.11294482891E-1,88[&location="Northeast",location.rate=0.07489997821422036]:9.759585275399E-2)[&location="Northeast",location.rate=0.07489997821422036]:1.647607098564E-1,((((84[&location="Northeast",location.rate=0.07489997821422036]:7.388990598273E-2,85[&location="Northeast",location.rate=0.07489997821422036]:7.388990598273E-2)[&location="Northeast",location.rate=0.07489997821422036]:6.099288655579E-3,93[&location="Northeast",location.rate=0.07489997821422036]:9.368782477532E-2)[&location="Northeast",location.rate=0.07489997821422036]:7.349321521603E-2,(86[&location="Northeast",location.rate=0.07489997821422036]:1.035945229972E-1,83[&location="Northeast",location.rate=0.07489997821422036]:1.035945229972E-1)[&location="Northeast",location.rate=0.07489997821422036]:4.98878868571E-2)[&location="Northeast",location.rate=0.07489997821422036]:8.606510497794E-2,(((90[&location="Northeast",location.rate=0.07489997821422036]:9.957197582034E-2,91[&location="Northeast",location.rate=0.07489997821422036]:9.957197582034E-2)[&location="Northeast",location.rate=0.07489997821422036]:8.317010178141E-2,92[&location="Northeast",location.rate=0.07489997821422036]:1.827420776017E-1)[&location="Northeast",location.rate=0.07489997821422036]:6.330189732695E-2,87[&location="Northeast",location.rate=0.07489997821422036]:2.323453447917E-1)[&location="Northeast",location.rate=0.07489997821422036]:7.202170040611E-3)[&location="Northeast",location.rate=0.07489997821422036]:2.280904777806E-2)[&location="Northeast",location.rate=0.07489997821422036]:9.690368759338E-1,((6[&location="RJ",location.rate=0.07489997821422036]:3.813506777571E-1,(18[&location="RJ",location.rate=0.07489997821422036]:4.198118639545E-1,(10[&location="RJ",location.rate=0.07489997821422036]:1.828168906528E-1,15[&location="RJ",location.rate=0.07489997821422036]:2.211730550363E-1)[&location="RJ",location.rate=0.07489997821422036]:1.904196308359E-1)[&location="RJ",location.rate=0.07489997821422036]:2.455251243276E-2)[&location="RJ",location.rate=0.07489997821422036]:3.142026852513E-1,3[&location="RJ",location.rate=0.07489997821422036]:6.434985684879E-1)[&location="RJ",location.rate=0.07489997821422036]:4.816884265912E-2)[&location="RJ",location.rate=0.07489997821422036]:7.257050295878E-1)[&location="RJ",location.rate=0.07489997821422036]:7.408158375987E-1,101[&location="RJ",location.rate=0.07489997821422036]:1.155448552306E0)[&location="RJ",location.rate=0.07489997821422036]:4.466457624783E-1)[&location="RJ",location.rate=0.07489997821422036]:1.304994856202E-2)[&location="RJ",location.rate=0.07489997821422036]:4.527204092297E-2,((((95[&location="RJ",location.rate=0.07489997821422036]:4.929088659575E-1,(100[&location="RJ",location.rate=0.07489997821422036]:9.2811162669E-2,94[&location="RJ",location.rate=0.07489997821422036]:9.2811162669E-2)[&location="RJ",location.rate=0.07489997821422036]:3.153982497364E-1)[&location="RJ",location.rate=0.07489997821422036]:1.848986538795E-1,(99[&location="RJ",location.rate=0.07489997821422036]:6.450510923909E-1,96[&location="RJ",location.rate=0.07489997821422036]:6.095319667081E-1)[&location="RJ",location.rate=0.07489997821422036]:4.368538919461E-2)[&location="RJ",location.rate=0.07489997821422036]:2.775577716935E-2,98[&location="RJ",location.rate=0.07489997821422036]:6.946343352576E-1)[&location="RJ",location.rate=0.07489997821422036]:1.023195959975E-1,(16[&location="RJ",location.rate=0.07489997821422036]:2.732385856607E0,97[&location="RJ",location.rate=0.07489997821422036]:5.758546791235E-1)[&location="RJ",location.rate=0.07489997821422036]:2.164570021917E-2)[&location="RJ",location.rate=0.07489997821422036]:1.871351456668E-2)[&location="RJ",location.rate=0.07489997821422036]:7.18387873467E-2)[&location="RJ",location.rate=0.07489997821422036]:1.631092030026E-1)[&location="Northeast",location.rate=0.07489997821422036]:2.142463196612E-1,(121[&location="Northeast",location.rate=0.07489997821422036]:2.250092216854E0,((127[&location="Centre-West",location.rate=0.07489997821422036]:2.674847242947E0,(36[&location="Northeast",location.rate=0.07489997821422036]:8.614071562323E-2,35[&location="Northeast",location.rate=0.07489997821422036]:3.956537315748E-2)[&location="Northeast",location.rate=0.07489997821422036]:6.815858211827E-2)[&location="Northeast",location.rate=0.07489997821422036]:8.964414595319E-3,((128[&location="North",location.rate=0.07489997821422036]:1.392027082256E0,((((129[&location="North",location.rate=0.07489997821422036]:2.818916041233E-1,132[&location="North",location.rate=0.07489997821422036]:2.846313301507E-1)[&location="North",location.rate=0.07489997821422036]:1.760710613185E-2,(130[&location="North",location.rate=0.07489997821422036]:2.328374230472E-1,131[&location="North",location.rate=0.07489997821422036]:2.355771490746E-1)[&location="North",location.rate=0.07489997821422036]:6.666128720792E-2)[&location="North",location.rate=0.07489997821422036]:2.640908250844E-1,(118[&location="Northeast",location.rate=0.07489997821422036]:5.270913448635E-1,69[&location="North",location.rate=0.07489997821422036]:5.380502489731E-1)[&location="North",location.rate=0.07489997821422036]:1.73484491846E-1)[&location="North",location.rate=0.07489997821422036]:6.719240597466E-1,((62[&location="Centre-West",location.rate=0.07489997821422036]:5.018112265055E-1,((60[&location="Centre-West",location.rate=0.07489997821422036]:4.948930770963E-2,64[&location="Centre-West",location.rate=0.07489997821422036]:2.001742392163E-1)[&location="Centre-West",location.rate=0.07489997821422036]:2.453609321111E-1,65[&location="Centre-West",location.rate=0.07489997821422036]:2.948502398207E-1)[&location="Centre-West",location.rate=0.07489997821422036]:1.518016476703E-2)[&location="Centre-West",location.rate=0.07489997821422036]:2.801510541986E-1,(61[&location="Centre-West",location.rate=0.07489997821422036]:1.302935631479E-1,63[&location="Centre-West",location.rate=0.07489997821422036]:8.919767273688E-2)[&location="Centre-West",location.rate=0.07489997821422036]:6.516687175562E-1)[&location="Centre-West",location.rate=0.07489997821422036]:5.905376157519E-1)[&location="Centre-West",location.rate=0.07489997821422036]:1.59253213197E-1)[&location="Northeast",location.rate=0.07489997821422036]:2.500153673212E-1,(((47[&location="Northeast",location.rate=0.07489997821422036]:6.328450831976E-1,51[&location="Northeast",location.rate=0.07489997821422036]:6.055226788261E-1)[&location="Northeast",location.rate=0.07489997821422036]:1.646500226039E-3,((44[&location="Northeast",location.rate=0.07489997821422036]:4.971186981403E-1,(49[&location="Northeast",location.rate=0.07489997821422036]:1.650445422576E-1,50[&location="Northeast",location.rate=0.07489997821422036]:1.650445422576E-1)[&location="Northeast",location.rate=0.07489997821422036]:3.047517515113E-1)[&location="Northeast",location.rate=0.07489997821422036]:1.056610099269E-1,((43[&location="Northeast",location.rate=0.07489997821422036]:3.494058163537E-1,((41[&location="Northeast",location.rate=0.07489997821422036]:5.428688053371E-2,48[&location="Northeast",location.rate=0.07489997821422036]:9.800272752818E-2)[&location="Northeast",location.rate=0.07489997821422036]:6.30495628552E-2,42[&location="Northeast",location.rate=0.07489997821422036]:1.228009242632E-1)[&location="Northeast",location.rate=0.07489997821422036]:1.774245642218E-1)[&location="Northeast",location.rate=0.07489997821422036]:1.118659296421E-1,46[&location="Northeast",location.rate=0.07489997821422036]:4.612717459958E-1)[&location="Northeast",location.rate=0.07489997821422036]:1.469724429456E-1)[&location="Northeast",location.rate=0.07489997821422036]:2.624739448222E-2)[&location="Northeast",location.rate=0.07489997821422036]:5.893310523145E-2,45[&location="Northeast",location.rate=0.07489997821422036]:6.852279673437E-1)[&location="Northeast",location.rate=0.07489997821422036]:1.834182699419E-1)[&location="Northeast",location.rate=0.07489997821422036]:3.413043581824E-3)[&location="Northeast",location.rate=0.07489997821422036]:7.376449722336E-3)[&location="Northeast",location.rate=0.07489997821422036]:3.417101782481E-1)[&location="Northeast",location.rate=0.07489997821422036]:4.031851934126E-1,((((119[&location="Northeast",location.rate=0.07489997821422036]:1.804229369213E0,(120[&location="Northeast",location.rate=0.07489997821422036]:1.561072788507E0,((138[&location="Northeast",location.rate=0.07489997821422036]:1.470817517691E-1,136[&location="Northeast",location.rate=0.07489997821422036]:1.557490245392E-2)[&location="Northeast",location.rate=0.07489997821422036]:5.166150460811E-1,135[&location="Northeast",location.rate=0.07489997821422036]:4.636967978501E-1)[&location="Northeast",location.rate=0.07489997821422036]:8.453211961364E-1)[&location="Northeast",location.rate=0.07489997821422036]:1.472661697474E-1)[&location="Northeast",location.rate=0.07489997821422036]:4.121275739922E-2,126[&location="Northeast",location.rate=0.07489997821422036]:1.059739603969E0)[&location="Northeast",location.rate=0.07489997821422036]:3.572897398521E-1,66[&location="North",location.rate=0.07489997821422036]:1.698551541359E-1)[&location="Northeast",location.rate=0.07489997821422036]:3.85105348561E-1,(67[&location="North",location.rate=0.07489997821422036]:2.411163128195E-1,((123[&location="Northeast",location.rate=0.07489997821422036]:1.321917665758E-2,124[&location="Northeast",location.rate=0.07489997821422036]:1.048693622046E-2)[&location="Northeast",location.rate=0.07489997821422036]:2.831058553657E-1,122[&location="Northeast",location.rate=0.07489997821422036]:2.963250320233E-1)[&location="Northeast",location.rate=0.07489997821422036]:4.460638311369E-1)[&location="Northeast",location.rate=0.07489997821422036]:3.138441898775E-1)[&location="Northeast",location.rate=0.07489997821422036]:3.139996885572E-1)[&location="Northeast",location.rate=0.07489997821422036]:1.139001909729E-2)[&location="Northeast",location.rate=0.07489997821422036]:1.896228911906E-3,34[&location="Northeast",location.rate=0.07489997821422036]:1.923274063322E-2)[&location="Northeast",location.rate=0.07489997821422036]:8.651318910299E-3,32[&location="Northeast",location.rate=0.07489997821422036]:5.966251324431E-3)[&location="Northeast",location.rate=0.07489997821422036]:1.657280112534E-2,33[&location="Northeast",location.rate=0.07489997821422036]:2.801850450448E-2)[&location="Northeast"];
tree STATE_668000 [&joint=-66.12374071605844,lnP=-66.12374071605844] = [&R] (33[&location="Northeast",location.rate=0.04417047272540585]:2.481912364581E-2,(32[&location="Northeast",location.rate=0.04417047272540585]:1.6100452386E-3,((((((((73[&location="North",location.rate=0.04417047272540585]:3.416569776933E-1,(81[&location="North",location.rate=0.04417047272540585]:3.355731653804E-2,80[&location="North",location.rate=0.04417047272540585]:3.355731653804E-2)[&location="North",location.rate=0.04417047272540585]:2.587845926621E-1)[&location="North",location.rate=0.04417047272540585]:1.219411805005E-1,((71[&location="North",location.rate=0.04417047272540585]:3.422372290359E-1,77[&location="North",location.rate=0.04417047272540585]:4.05250927666E-1)[&location="North",location.rate=0.04417047272540585]:1.963741803596E-2,(79[&location="North",location.rate=0.04417047272540585]:2.426825735897E-1,(82[&location="North",location.rate=0.04417047272540585]:2.014025520723E-1,(78[&location="North",location.rate=0.04417047272540585]:6.758054402261E-2,72[&location="North",location.rate=0.04417047272540585]:4.566273580329E-2)[&location="North",location.rate=0.04417047272540585]:1.256028299676E-1)[&location="North",location.rate=0.04417047272540585]:4.949919959943E-2)[&location="North",location.rate=0.04417047272540585]:1.465893337562E-1)[&location="North",location.rate=0.04417047272540585]:3.323036043711E-2)[&location="North",location.rate=0.04417047272540585]:2.447697821993E-1,(75[&location="North",location.rate=0.04417047272540585]:6.536050082448E-1,((70[&location="North",location.rate=0.04417047272540585]:3.298680075091E-1,74[&location="North",location.rate=0.04417047272540585]:3.682241718926E-1)[&location="North",location.rate=0.04417047272540585]:2.261012640403E-2,76[&location="North",location.rate=0.04417047272540585]:3.908342982966E-1)[&location="North",location.rate=0.04417047272540585]:2.627707099482E-1)[&location="North",location.rate=0.04417047272540585]:5.476293214821E-2)[&location="North",location.rate=0.04417047272540585]:9.727155349332E-1,((52[&location="Northeast",location.rate=0.04417047272540585]:4.308681885593E-1,(103[&location="RJ",location.rate=0.04417047272540585]:7.370593314039E-1,((12[&location="RJ",location.rate=0.04417047272540585]:1.099362210963E-1,5[&location="RJ",location.rate=0.04417047272540585]:7.158005671288E-2)[&location="RJ",location.rate=0.04417047272540585]:5.430539719062E-1,29[&location="RJ",location.rate=0.04417047272540585]:7.598395080711E-1)[&location="RJ",location.rate=0.04417047272540585]:2.100965356616E-1)[&location="RJ",location.rate=0.04417047272540585]:1.358102591716E0)[&location="Northeast",location.rate=0.04417047272540585]:4.604676698448E-1,(((134[&location="Northeast",location.rate=0.04417047272540585]:3.43177992698E-1,133[&location="Northeast",location.rate=0.04417047272540585]:3.733149789991E-1)[&location="Northeast",location.rate=0.04417047272540585]:9.738036702037E-2,137[&location="Northeast",location.rate=0.04417047272540585]:5.117912364306E-1)[&location="Northeast",location.rate=0.04417047272540585]:8.306641531078E-1,53[&location="Northeast",location.rate=0.04417047272540585]:5.192800021591E-1)[&location="Northeast",location.rate=0.04417047272540585]:3.638591349336E-1)[&location="Northeast",location.rate=0.04417047272540585]:5.148127962142E-2)[&location="Northeast",location.rate=0.04417047272540585]:3.728779846395E-1,125[&location="Northeast",location.rate=0.04417047272540585]:1.097115887692E0)[&location="Northeast",location.rate=0.04417047272540585]:1.419643235403E-1,(((((54[&location="Northeast",location.rate=0.04417047272540585]:1.546287964093E-1,(56[&location="Northeast",location.rate=0.04417047272540585]:9.504759456087E-2,55[&location="Northeast",location.rate=0.04417047272540585]:9.504759456087E-2)[&location="Northeast",location.rate=0.04417047272540585]:8.9635846657E-2)[&location="Northeast",location.rate=0.04417047272540585]:4.141497900959E-3,37[&location="Northeast",location.rate=0.04417047272540585]:2.352730265507E-1)[&location="Northeast",location.rate=0.04417047272540585]:2.878517777289E-2,(57[&location="Northeast",location.rate=0.04417047272540585]:1.588482652234E-1,58[&location="Northeast",location.rate=0.04417047272540585]:1.752417078464E-1)[&location="Northeast",location.rate=0.04417047272540585]:6.969081341702E-2)[&location="Northeast",location.rate=0.04417047272540585]:1.33499531715E-1,59[&location="Northeast",location.rate=0.04417047272540585]:3.593063699184E-1)[&location="Northeast",location.rate=0.04417047272540585]:1.338202357821E-1,68[&location="North",location.rate=0.04417047272540585]:4.439462778316E-1)[&location="Northeast",location.rate=0.04417047272540585]:6.284672667344E-1)[&location="Northeast",location.rate=0.04417047272540585]:2.535449775823E-1,((((121[&location="Northeast",location.rate=0.04417047272540585]:2.407118217455E0,((127[&location="Centre-West",location.rate=0.04417047272540585]:2.57804179539E0,36[&location="Northeast",location.rate=0.04417047272540585]:5.749385018491E-2)[&location="Northeast",location.rate=0.04417047272540585]:2.004675700915E-1,35[&location="Northeast",location.rate=0.04417047272540585]:2.113860778107E-1)[&location="Northeast",location.rate=0.04417047272540585]:6.970474238386E-2)[&location="Northeast",location.rate=0.04417047272540585]:1.765555918143E-1,(((44[&location="Northeast",location.rate=0.04417047272540585]:6.023056582248E-1,45[&location="Northeast",location.rate=0.04417047272540585]:5.995734177877E-1)[&location="Northeast",location.rate=0.04417047272540585]:2.008770023286E-1,((((48[&location="Northeast",location.rate=0.04417047272540585]:2.484851137762E-1,41[&location="Northeast",location.rate=0.04417047272540585]:2.047692667817E-1)[&location="Northeast",location.rate=0.04417047272540585]:1.083700818318E-1,42[&location="Northeast",location.rate=0.04417047272540585]:3.186038294878E-1)[&location="Northeast",location.rate=0.04417047272540585]:1.581671883788E-1,(46[&location="Northeast",location.rate=0.04417047272540585]:4.913977374443E-1,43[&location="Northeast",location.rate=0.04417047272540585]:4.913977374443E-1)[&location="Northeast",location.rate=0.04417047272540585]:3.455360829101E-2)[&location="Northeast",location.rate=0.04417047272540585]:9.803469655423E-2,((47[&location="Northeast",location.rate=0.04417047272540585]:4.357792536404E-1,51[&location="Northeast",location.rate=0.04417047272540585]:4.084568492689E-1)[&location="Northeast",location.rate=0.04417047272540585]:1.047097552634E-1,(50[&location="Northeast",location.rate=0.04417047272540585]:3.931528602077E-1,49[&location="Northeast",location.rate=0.04417047272540585]:3.931528602077E-1)[&location="Northeast",location.rate=0.04417047272540585]:1.145492634504E-1)[&location="Northeast",location.rate=0.04417047272540585]:8.349703338572E-2)[&location="Northeast",location.rate=0.04417047272540585]:1.846610991381E-1)[&location="Northeast",location.rate=0.04417047272540585]:2.167149949143E-1,(((64[&location="Centre-West",location.rate=0.04417047272540585]:4.393545516411E-1,((62[&location="Centre-West",location.rate=0.04417047272540585]:3.014708404935E-1,60[&location="Centre-West",location.rate=0.04417047272540585]:1.096900185758E-1)[&location="Centre-West",location.rate=0.04417047272540585]:1.144248571059E-1,65[&location="Centre-West",location.rate=0.04417047272540585]:2.241148756817E-1)[&location="Centre-West",location.rate=0.04417047272540585]:6.455474445264E-2)[&location="Centre-West",location.rate=0.04417047272540585]:2.302964131811E-1,(63[&location="Centre-West",location.rate=0.04417047272540585]:3.363892590897E-1,61[&location="Centre-West",location.rate=0.04417047272540585]:3.774851495008E-1)[&location="Centre-West",location.rate=0.04417047272540585]:3.332617057324E-1)[&location="Centre-West",location.rate=0.04417047272540585]:7.85201423179E-1,(128[&location="North",location.rate=0.04417047272540585]:1.280740855474E0,((69[&location="North",location.rate=0.04417047272540585]:7.449586634513E-1,((130[&location="North",location.rate=0.04417047272540585]:2.174659207766E-1,131[&location="North",location.rate=0.04417047272540585]:2.202056468039E-1)[&location="North",location.rate=0.04417047272540585]:1.376742991159E-2,(132[&location="North",location.rate=0.04417047272540585]:1.736465179318E-1,129[&location="North",location.rate=0.04417047272540585]:1.709067919045E-1)[&location="North",location.rate=0.04417047272540585]:6.032655878369E-2)[&location="North",location.rate=0.04417047272540585]:3.657801072836E-1)[&location="North",location.rate=0.04417047272540585]:1.033828436717E-1,118[&location="Northeast",location.rate=0.04417047272540585]:8.373826030134E-1)[&location="North",location.rate=0.04417047272540585]:5.830842798582E-1)[&location="North",location.rate=0.04417047272540585]:7.548139554066E-2)[&location="North",location.rate=0.04417047272540585]:4.343393763069E-1)[&location="Northeast",location.rate=0.04417047272540585]:1.958519079747E-1)[&location="Northeast",location.rate=0.04417047272540585]:1.200988516273E-1,(38[&location="Northeast",location.rate=0.04417047272540585]:1.070692894615E0,((((96[&location="RJ",location.rate=0.04417047272540585]:6.081377008133E-1,99[&location="RJ",location.rate=0.04417047272540585]:6.436568264961E-1)[&location="RJ",location.rate=0.04417047272540585]:1.619103281761E-1,98[&location="RJ",location.rate=0.04417047272540585]:7.83709231175E-1)[&location="RJ",location.rate=0.04417047272540585]:9.958041036529E-2,(95[&location="RJ",location.rate=0.04417047272540585]:6.060024209717E-1,(94[&location="RJ",location.rate=0.04417047272540585]:3.421687957757E-1,100[&location="RJ",location.rate=0.04417047272540585]:3.421687957757E-1)[&location="RJ",location.rate=0.04417047272540585]:1.79134171644E-1)[&location="RJ",location.rate=0.04417047272540585]:2.882161823173E-1)[&location="RJ",location.rate=0.04417047272540585]:1.573946816989E-1,(39[&location="RJ",location.rate=0.04417047272540585]:8.491992105923E-1,((((40[&location="RJ",location.rate=0.04417047272540585]:6.711531150294E-1,((2[&location="RJ",location.rate=0.04417047272540585]:8.427500586537E-1,((31[&location="RJ",location.rate=0.04417047272540585]:9.524136369567E-1,(26[&location="RJ",location.rate=0.04417047272540585]:7.924045014606E-1,(7[&location="RJ",location.rate=0.04417047272540585]:2.888125725164E-1,8[&location="RJ",location.rate=0.04417047272540585]:2.888125725164E-1)[&location="RJ",location.rate=0.04417047272540585]:3.967426138757E-1)[&location="RJ",location.rate=0.04417047272540585]:1.161735190577E-1)[&location="RJ",location.rate=0.04417047272540585]:3.758077623427E-2,(22[&location="RJ",location.rate=0.04417047272540585]:6.073429747401E-1,27[&location="RJ",location.rate=0.04417047272540585]:6.237813309045E-1)[&location="RJ",location.rate=0.04417047272540585]:3.278569179028E-1)[&location="RJ",location.rate=0.04417047272540585]:8.015290573681E-2)[&location="RJ",location.rate=0.04417047272540585]:1.599538377449E0,146[&location="RJ",location.rate=0.04417047272540585]:6.057812125078E-1)[&location="RJ",location.rate=0.04417047272540585]:1.855904817565E-1)[&location="RJ",location.rate=0.04417047272540585]:1.064193309115E-1,147[&location="RJ",location.rate=0.04417047272540585]:8.349494951212E-1)[&location="RJ",location.rate=0.04417047272540585]:1.105051796783E-2,(101[&location="RJ",location.rate=0.04417047272540585]:1.281837496034E0,((((15[&location="RJ",location.rate=0.04417047272540585]:3.73052712933E-1,10[&location="RJ",location.rate=0.04417047272540585]:3.346965485495E-1)[&location="RJ",location.rate=0.04417047272540585]:3.743212162373E-1,(6[&location="RJ",location.rate=0.04417047272540585]:2.632950163157E-1,18[&location="RJ",location.rate=0.04417047272540585]:3.263087149459E-1)[&location="RJ",location.rate=0.04417047272540585]:4.292843923067E-1)[&location="RJ",location.rate=0.04417047272540585]:9.472907333076E-1,((((87[&location="Northeast",location.rate=0.04417047272540585]:2.566157571431E-1,(((83[&location="Northeast",location.rate=0.04417047272540585]:8.342351227084E-2,86[&location="Northeast",location.rate=0.04417047272540585]:8.342351227084E-2)[&location="Northeast",location.rate=0.04417047272540585]:6.727782466489E-2,93[&location="Northeast",location.rate=0.04417047272540585]:1.643999670727E-1)[&location="Northeast",location.rate=0.04417047272540585]:7.781091249627E-3,(84[&location="Northeast",location.rate=0.04417047272540585]:1.205637189501E-1,85[&location="Northeast",location.rate=0.04417047272540585]:1.205637189501E-1)[&location="Northeast",location.rate=0.04417047272540585]:3.791870923529E-2)[&location="Northeast",location.rate=0.04417047272540585]:9.813332895777E-2)[&location="Northeast",location.rate=0.04417047272540585]:2.34397101874E-2,((91[&location="Northeast",location.rate=0.04417047272540585]:9.256835439226E-3,90[&location="Northeast",location.rate=0.04417047272540585]:9.256835439226E-3)[&location="Northeast",location.rate=0.04417047272540585]:1.067070784396E-1,92[&location="Northeast",location.rate=0.04417047272540585]:1.159639138788E-1)[&location="Northeast",location.rate=0.04417047272540585]:1.777901835887E-1)[&location="Northeast",location.rate=0.04417047272540585]:1.196418363258E-1,(89[&location="Northeast",location.rate=0.04417047272540585]:6.923376116434E-2,88[&location="Northeast",location.rate=0.04417047272540585]:5.553513102733E-2)[&location="Northeast",location.rate=0.04417047272540585]:3.44162172629E-1)[&location="Northeast",location.rate=0.04417047272540585]:9.67647901915E-1,3[&location="RJ",location.rate=0.04417047272540585]:8.276191781742E-1)[&location="RJ",location.rate=0.04417047272540585]:7.601961692354E-1)[&location="RJ",location.rate=0.04417047272540585]:2.256424133419E-1,(((((116[&location="RJ",location.rate=0.04417047272540585]:5.197984324431E-1,((106[&location="RJ",location.rate=0.04417047272540585]:1.282765608442E-1,111[&location="RJ",location.rate=0.04417047272540585]:1.447149170086E-1)[&location="RJ",location.rate=0.04417047272540585]:7.426108046301E-2,139[&location="RJ",location.rate=0.04417047272540585]:3.94318463225E-1)[&location="RJ",location.rate=0.04417047272540585]:3.775347637386E-1)[&location="RJ",location.rate=0.04417047272540585]:2.373647290663E-1,(148[&location="RJ",location.rate=0.04417047272540585]:3.352686465186E-1,143[&location="RJ",location.rate=0.04417047272540585]:3.325289204912E-1)[&location="RJ",location.rate=0.04417047272540585]:4.602506793745E-1)[&location="RJ",location.rate=0.04417047272540585]:1.917619942651E-1,(115[&location="RJ",location.rate=0.04417047272540585]:8.712497079333E-1,((19[&location="RJ",location.rate=0.04417047272540585]:6.7429027658E-1,13[&location="RJ",location.rate=0.04417047272540585]:6.359341121964E-1)[&location="RJ",location.rate=0.04417047272540585]:1.986703809849E-1,(108[&location="RJ",location.rate=0.04417047272540585]:7.17773321235E-1,((112[&location="RJ",location.rate=0.04417047272540585]:3.651970848452E-1,(104[&location="RJ",location.rate=0.04417047272540585]:9.56384088118E-2,114[&location="RJ",location.rate=0.04417047272540585]:3.536443620903E-2)[&location="RJ",location.rate=0.04417047272540585]:2.476408678143E-1)[&location="RJ",location.rate=0.04417047272540585]:2.182112472091E-1,(109[&location="RJ",location.rate=0.04417047272540585]:4.663563059259E-1,107[&location="RJ",location.rate=0.04417047272540585]:4.471782237341E-1)[&location="RJ",location.rate=0.04417047272540585]:1.143123001012E-1)[&location="RJ",location.rate=0.04417047272540585]:1.59022523427E-1)[&location="RJ",location.rate=0.04417047272540585]:9.217363769987E-2)[&location="RJ",location.rate=0.04417047272540585]:1.188369955739E-1)[&location="RJ",location.rate=0.04417047272540585]:7.767544784124E-2)[&location="RJ",location.rate=0.04417047272540585]:4.686536823714E-1,((117[&location="RJ",location.rate=0.04417047272540585]:8.744483155315E-1,(113[&location="RJ",location.rate=0.04417047272540585]:8.184035663136E-1,(9[&location="RJ",location.rate=0.04417047272540585]:7.977582784482E-1,(30[&location="RJ",location.rate=0.04417047272540585]:2.938685637161E-1,4[&location="RJ",location.rate=0.04417047272540585]:1.212658239901E-1)[&location="RJ",location.rate=0.04417047272540585]:6.271773859649E-1)[&location="RJ",location.rate=0.04417047272540585]:1.24261097834E-2)[&location="RJ",location.rate=0.04417047272540585]:5.330502319026E-2)[&location="RJ",location.rate=0.04417047272540585]:1.913318913478E-1,((105[&location="RJ",location.rate=0.04417047272540585]:7.624639594679E-1,110[&location="RJ",location.rate=0.04417047272540585]:7.84381767687E-1)[&location="RJ",location.rate=0.04417047272540585]:1.454432174581E-1,(17[&location="RJ",location.rate=0.04417047272540585]:5.378526686243E-1,14[&location="RJ",location.rate=0.04417047272540585]:4.994965042406E-1)[&location="RJ",location.rate=0.04417047272540585]:4.358079329592E-1)[&location="RJ",location.rate=0.04417047272540585]:1.277360436519E-1)[&location="RJ",location.rate=0.04417047272540585]:4.367301381161E-1)[&location="RJ",location.rate=0.04417047272540585]:2.931787263484E-2,((((23[&location="RJ",location.rate=0.04417047272540585]:8.235020221323E-1,(25[&location="RJ",location.rate=0.04417047272540585]:4.300813221649E-1,20[&location="RJ",location.rate=0.04417047272540585]:4.109032399732E-1)[&location="RJ",location.rate=0.04417047272540585]:4.04379604077E-1)[&location="RJ",location.rate=0.04417047272540585]:1.563781905174E-1,(140[&location="RJ",location.rate=0.04417047272540585]:6.85402104776E-1,11[&location="RJ",location.rate=0.04417047272540585]:7.045801869677E-1)[&location="RJ",location.rate=0.04417047272540585]:1.903685188327E-1)[&location="RJ",location.rate=0.04417047272540585]:3.23390726766E-1,102[&location="RJ",location.rate=0.04417047272540585]:1.52586007909E-1)[&location="RJ",location.rate=0.04417047272540585]:1.857499689228E-1,((21[&location="RJ",location.rate=0.04417047272540585]:9.77268136648E-1,(28[&location="RJ",location.rate=0.04417047272540585]:9.425237327387E-1,(1[&location="RJ",location.rate=0.04417047272540585]:7.814945522773E-2,24[&location="RJ",location.rate=0.04417047272540585]:8.58971373036E-1)[&location="RJ",location.rate=0.04417047272540585]:7.807290764808E-2)[&location="RJ",location.rate=0.04417047272540585]:5.940193815572E-2)[&location="RJ",location.rate=0.04417047272540585]:4.863007594104E-1,(142[&location="RJ",location.rate=0.04417047272540585]:6.832882123198E-1,(144[&location="RJ",location.rate=0.04417047272540585]:3.40486019646E-1,(141[&location="RJ",location.rate=0.04417047272540585]:2.985381153562E-1,145[&location="RJ",location.rate=0.04417047272540585]:3.012778413838E-1)[&location="RJ",location.rate=0.04417047272540585]:4.468763031714E-2)[&location="RJ",location.rate=0.04417047272540585]:3.373227406188E-1)[&location="RJ",location.rate=0.04417047272540585]:8.843902727798E-1)[&location="RJ",location.rate=0.04417047272540585]:1.723283419793E-2)[&location="RJ",location.rate=0.04417047272540585]:1.167799120313E-1)[&location="RJ",location.rate=0.04417047272540585]:3.610815979157E-1)[&location="RJ",location.rate=0.04417047272540585]:4.711194613106E-1)[&location="RJ",location.rate=0.04417047272540585]:4.79949626868E-1)[&location="RJ",location.rate=0.04417047272540585]:2.125208575785E-2,(16[&location="RJ",location.rate=0.04417047272540585]:2.729802300675E0,97[&location="RJ",location.rate=0.04417047272540585]:5.732711231914E-1)[&location="RJ",location.rate=0.04417047272540585]:1.655656751089E-1)[&location="RJ",location.rate=0.04417047272540585]:3.932416092574E-2)[&location="RJ",location.rate=0.04417047272540585]:6.306981210057E-2)[&location="RJ",location.rate=0.04417047272540585]:2.267298828516E-1)[&location="Northeast",location.rate=0.04417047272540585]:1.094178155362E-1)[&location="Northeast",location.rate=0.04417047272540585]:1.027459635201E-1,(((126[&location="Northeast",location.rate=0.04417047272540585]:9.52970911846E-1,((120[&location="Northeast",location.rate=0.04417047272540585]:6.97549598432E-1,119[&location="Northeast",location.rate=0.04417047272540585]:7.934400093909E-1)[&location="Northeast",location.rate=0.04417047272540585]:3.487327817883E-1,((138[&location="Northeast",location.rate=0.04417047272540585]:2.606481984471E-1,136[&location="Northeast",location.rate=0.04417047272540585]:1.291413491319E-1)[&location="Northeast",location.rate=0.04417047272540585]:3.996927589976E-1,135[&location="Northeast",location.rate=0.04417047272540585]:4.603409574446E-1)[&location="Northeast",location.rate=0.04417047272540585]:3.338866282551E-1)[&location="Northeast",location.rate=0.04417047272540585]:5.965006433106E-1)[&location="North",location.rate=0.04417047272540585]:6.250283951367E-1,66[&location="North",location.rate=0.04417047272540585]:3.308251172977E-1)[&location="North",location.rate=0.04417047272540585]:5.605746403318E-2,(((124[&location="Northeast",location.rate=0.04417047272540585]:2.190864217238E-1,123[&location="Northeast",location.rate=0.04417047272540585]:2.218186621609E-1)[&location="Northeast",location.rate=0.04417047272540585]:8.561716390266E-2,122[&location="Northeast",location.rate=0.04417047272540585]:3.074358260636E-1)[&location="Northeast",location.rate=0.04417047272540585]:4.246760924016E-1,67[&location="North",location.rate=0.04417047272540585]:2.308393681245E-1)[&location="North",location.rate=0.04417047272540585]:1.560432132063E-1)[&location="North",location.rate=0.04417047272540585]:2.936086458254E-1)[&location="Northeast",location.rate=0.04417047272540585]:9.774665721977E-2)[&location="Northeast",location.rate=0.04417047272540585]:9.667848455104E-2,34[&location="Northeast",location.rate=0.04417047272540585]:1.190267029698E-2)[&location="Northeast",location.rate=0.04417047272540585]:1.162518316071E-2)[&location="Northeast",location.rate=0.04417047272540585]:1.772962635249E-2)[&location="Northeast"];
tree STATE_670000 [&joint=-60.43835717351432,lnP=-60.43835717351432] = [&R] (34[&location="Northeast",location.rate=0.04887324108083866]:1.804015512998E-1,((32[&location="Northeast",location.rate=0.04887324108083866]:9.655894938877E-2,((((((124[&location="Northeast",location.rate=0.04887324108083866]:1.414182472836E-1,123[&location="Northeast",location.rate=0.04887324108083866]:1.441504877207E-1)[&location="Northeast",location.rate=0.04887324108083866]:2.119127872608E-1,122[&location="Northeast",location.rate=0.04887324108083866]:3.560632749815E-1)[&location="Northeast",location.rate=0.04887324108083866]:3.814799701977E-1,67[&location="North",location.rate=0.04887324108083866]:2.362706948385E-1)[&location="North",location.rate=0.04887324108083866]:3.765497798044E-1,(66[&location="North",location.rate=0.04887324108083866]:1.211840330501E-1,(126[&location="Northeast",location.rate=0.04887324108083866]:1.052912584612E0,(((138[&location="Northeast",location.rate=0.04887324108083866]:1.383972094656E-1,136[&location="Northeast",location.rate=0.04887324108083866]:6.890360150441E-3)[&location="Northeast",location.rate=0.04887324108083866]:7.180127568037E-1,135[&location="Northeast",location.rate=0.04887324108083866]:6.564099662693E-1)[&location="Northeast",location.rate=0.04887324108083866]:6.239999607247E-1,(119[&location="Northeast",location.rate=0.04887324108083866]:1.12758848498E0,120[&location="Northeast",location.rate=0.04887324108083866]:1.031698074021E0)[&location="Northeast",location.rate=0.04887324108083866]:5.007666474931E-1)[&location="Northeast",location.rate=0.04887324108083866]:2.102599747824E-1)[&location="Northeast",location.rate=0.04887324108083866]:3.15445638123E-1)[&location="Northeast",location.rate=0.04887324108083866]:4.916364415928E-1)[&location="Northeast",location.rate=0.04887324108083866]:3.311757820734E-1,((((16[&location="RJ",location.rate=0.04887324108083866]:2.659331852983E0,(((98[&location="RJ",location.rate=0.04887324108083866]:5.913311700197E-1,97[&location="RJ",location.rate=0.04887324108083866]:3.918776181072E-1)[&location="RJ",location.rate=0.04887324108083866]:5.423484224015E-2,(95[&location="RJ",location.rate=0.04887324108083866]:4.328343976497E-1,100[&location="RJ",location.rate=0.04887324108083866]:3.481349440977E-1)[&location="RJ",location.rate=0.04887324108083866]:2.236605763589E-1)[&location="RJ",location.rate=0.04887324108083866]:4.687339365905E-2,(99[&location="RJ",location.rate=0.04887324108083866]:6.74733791825E-1,96[&location="RJ",location.rate=0.04887324108083866]:6.392146661421E-1)[&location="RJ",location.rate=0.04887324108083866]:3.956353759118E-2)[&location="RJ",location.rate=0.04887324108083866]:9.814821493051E-3)[&location="RJ",location.rate=0.04887324108083866]:2.458590713554E-4,(((101[&location="RJ",location.rate=0.04887324108083866]:1.158979918871E0,((((((93[&location="Northeast",location.rate=0.04887324108083866]:8.68779548307E-2,83[&location="Northeast",location.rate=0.04887324108083866]:7.317932469369E-2)[&location="Northeast",location.rate=0.04887324108083866]:5.489838418086E-2,((84[&location="Northeast",location.rate=0.04887324108083866]:8.934957467207E-2,85[&location="Northeast",location.rate=0.04887324108083866]:8.934957467207E-2)[&location="Northeast",location.rate=0.04887324108083866]:2.852959270528E-2,86[&location="Northeast",location.rate=0.04887324108083866]:1.178791673774E-1)[&location="Northeast",location.rate=0.04887324108083866]:1.019854149719E-2)[&location="Northeast",location.rate=0.04887324108083866]:3.191788682624E-2,(87[&location="Northeast",location.rate=0.04887324108083866]:1.37828638917E-1,(92[&location="Northeast",location.rate=0.04887324108083866]:1.200768233814E-1,(91[&location="Northeast",location.rate=0.04887324108083866]:9.754644139828E-2,90[&location="Northeast",location.rate=0.04887324108083866]:9.754644139828E-2)[&location="Northeast",location.rate=0.04887324108083866]:2.25303819831E-2)[&location="Northeast",location.rate=0.04887324108083866]:3.145044567269E-2)[&location="Northeast",location.rate=0.04887324108083866]:2.216695678373E-2)[&location="Northeast",location.rate=0.04887324108083866]:6.000108627563E-1,(89[&location="Northeast",location.rate=0.04887324108083866]:1.150615091862E-1,88[&location="Northeast",location.rate=0.04887324108083866]:1.013628790492E-1)[&location="Northeast",location.rate=0.04887324108083866]:6.586435794078E-1)[&location="Northeast",location.rate=0.04887324108083866]:1.143783084941E0,((3[&location="RJ",location.rate=0.04887324108083866]:2.838267209078E-1,18[&location="RJ",location.rate=0.04887324108083866]:3.988952140584E-1)[&location="RJ",location.rate=0.04887324108083866]:5.217808341672E-1,((15[&location="RJ",location.rate=0.04887324108083866]:2.48860167033E-1,10[&location="RJ",location.rate=0.04887324108083866]:2.105040026496E-1)[&location="RJ",location.rate=0.04887324108083866]:6.545688595703E-1,6[&location="RJ",location.rate=0.04887324108083866]:8.486345060555E-1)[&location="RJ",location.rate=0.04887324108083866]:9.027843540037E-3)[&location="RJ",location.rate=0.04887324108083866]:5.584559609256E-1)[&location="RJ",location.rate=0.04887324108083866]:2.129097538326E-1,(((24[&location="RJ",location.rate=0.04887324108083866]:1.018031259188E0,(1[&location="RJ",location.rate=0.04887324108083866]:1.565746267972E-1,(21[&location="RJ",location.rate=0.04887324108083866]:8.450670432477E-1,28[&location="RJ",location.rate=0.04887324108083866]:8.697245774942E-1)[&location="RJ",location.rate=0.04887324108083866]:7.315141916594E-2)[&location="RJ",location.rate=0.04887324108083866]:8.063471458271E-2)[&location="RJ",location.rate=0.04887324108083866]:5.255185972135E-1,(102[&location="RJ",location.rate=0.04887324108083866]:2.490201024553E-1,((25[&location="RJ",location.rate=0.04887324108083866]:4.287842496755E-1,23[&location="RJ",location.rate=0.04887324108083866]:4.178253455658E-1)[&location="RJ",location.rate=0.04887324108083866]:3.801052939895E-1,(11[&location="RJ",location.rate=0.04887324108083866]:6.67052816075E-1,(140[&location="RJ",location.rate=0.04887324108083866]:4.544060815077E-1,20[&location="RJ",location.rate=0.04887324108083866]:5.502964924665E-1)[&location="RJ",location.rate=0.04887324108083866]:1.934686523756E-1)[&location="RJ",location.rate=0.04887324108083866]:4.594631663111E-2)[&location="RJ",location.rate=0.04887324108083866]:6.017743944066E-1)[&location="RJ",location.rate=0.04887324108083866]:1.3288591833E-1)[&location="RJ",location.rate=0.04887324108083866]:6.84905988206E-2,(((((115[&location="RJ",location.rate=0.04887324108083866]:7.239440061208E-1,(19[&location="RJ",location.rate=0.04887324108083866]:5.164077870179E-1,13[&location="RJ",location.rate=0.04887324108083866]:4.780516226342E-1)[&location="RJ",location.rate=0.04887324108083866]:3.280841643084E-1)[&location="RJ",location.rate=0.04887324108083866]:1.507262830253E-1,((107[&location="RJ",location.rate=0.04887324108083866]:6.926251435063E-1,108[&location="RJ",location.rate=0.04887324108083866]:6.898854174789E-1)[&location="RJ",location.rate=0.04887324108083866]:1.627946423869E-2,((114[&location="RJ",location.rate=0.04887324108083866]:3.937518177705E-1,112[&location="RJ",location.rate=0.04887324108083866]:4.759435985924E-1)[&location="RJ",location.rate=0.04887324108083866]:1.3514648081E-1,109[&location="RJ",location.rate=0.04887324108083866]:6.08350353375E-1)[&location="RJ",location.rate=0.04887324108083866]:1.197323365617E-1)[&location="RJ",location.rate=0.04887324108083866]:2.260396540039E-1)[&location="RJ",location.rate=0.04887324108083866]:6.744787638035E-2,(((148[&location="RJ",location.rate=0.04887324108083866]:4.142538528911E-1,143[&location="RJ",location.rate=0.04887324108083866]:4.115141268637E-1)[&location="RJ",location.rate=0.04887324108083866]:2.699860178436E-1,(139[&location="RJ",location.rate=0.04887324108083866]:5.081342406784E-1,((106[&location="RJ",location.rate=0.04887324108083866]:1.977719810397E-1,104[&location="RJ",location.rate=0.04887324108083866]:1.977719810397E-1)[&location="RJ",location.rate=0.04887324108083866]:1.178335366016E-1,111[&location="RJ",location.rate=0.04887324108083866]:3.320438738057E-1)[&location="RJ",location.rate=0.04887324108083866]:7.479011194191E-4)[&location="RJ",location.rate=0.04887324108083866]:3.898042601931E-1)[&location="RJ",location.rate=0.04887324108083866]:1.449008479975E-1,116[&location="RJ",location.rate=0.04887324108083866]:7.907845543486E-1)[&location="RJ",location.rate=0.04887324108083866]:1.513336111779E-1)[&location="RJ",location.rate=0.04887324108083866]:1.808191675547E-1,((((17[&location="RJ",location.rate=0.04887324108083866]:5.251589693378E-1,14[&location="RJ",location.rate=0.04887324108083866]:4.868028049542E-1)[&location="RJ",location.rate=0.04887324108083866]:1.314999860177E-1,(9[&location="RJ",location.rate=0.04887324108083866]:4.680908926853E-1,(117[&location="RJ",location.rate=0.04887324108083866]:4.727430922844E-1,(30[&location="RJ",location.rate=0.04887324108083866]:3.065479090916E-1,4[&location="RJ",location.rate=0.04887324108083866]:1.339451693656E-1)[&location="RJ",location.rate=0.04887324108083866]:2.785239503161E-1)[&location="RJ",location.rate=0.04887324108083866]:6.306704510511E-3)[&location="RJ",location.rate=0.04887324108083866]:1.419927202044E-1)[&location="RJ",location.rate=0.04887324108083866]:2.008489542099E-1,113[&location="RJ",location.rate=0.04887324108083866]:8.191517451818E-1)[&location="RJ",location.rate=0.04887324108083866]:1.482337624321E-2,(110[&location="RJ",location.rate=0.04887324108083866]:4.7086090396E-1,105[&location="RJ",location.rate=0.04887324108083866]:4.489430957409E-1)[&location="RJ",location.rate=0.04887324108083866]:3.576347654102E-1)[&location="RJ",location.rate=0.04887324108083866]:3.71153992478E-1)[&location="RJ",location.rate=0.04887324108083866]:1.783441412693E-1,((144[&location="RJ",location.rate=0.04887324108083866]:4.530813972479E-1,(141[&location="RJ",location.rate=0.04887324108083866]:4.009141870051E-1,145[&location="RJ",location.rate=0.04887324108083866]:4.036539130327E-1)[&location="RJ",location.rate=0.04887324108083866]:5.490693627013E-2)[&location="RJ",location.rate=0.04887324108083866]:3.042583435336E-1,142[&location="RJ",location.rate=0.04887324108083866]:7.628191928364E-1)[&location="RJ",location.rate=0.04887324108083866]:7.932568020621E-1)[&location="RJ",location.rate=0.04887324108083866]:1.408959671732E-1)[&location="RJ",location.rate=0.04887324108083866]:1.293163762546E-1)[&location="RJ",location.rate=0.04887324108083866]:5.847463750651E-1)[&location="RJ",location.rate=0.04887324108083866]:3.379860364959E-1,((147[&location="RJ",location.rate=0.04887324108083866]:5.783887561096E-1,40[&location="RJ",location.rate=0.04887324108083866]:5.210117069293E-1)[&location="RJ",location.rate=0.04887324108083866]:7.459667769032E-4,(94[&location="RJ",location.rate=0.04887324108083866]:5.335920490927E-1,(2[&location="RJ",location.rate=0.04887324108083866]:1.298488018213E0,((31[&location="RJ",location.rate=0.04887324108083866]:8.474573742428E-1,(22[&location="RJ",location.rate=0.04887324108083866]:2.78598729662E-1,27[&location="RJ",location.rate=0.04887324108083866]:2.950370858264E-1)[&location="RJ",location.rate=0.04887324108083866]:5.140641240327E-1)[&location="RJ",location.rate=0.04887324108083866]:3.005999801672E-1,(26[&location="RJ",location.rate=0.04887324108083866]:9.934328433278E-1,(7[&location="RJ",location.rate=0.04887324108083866]:2.430589934224E-1,8[&location="RJ",location.rate=0.04887324108083866]:2.430589934224E-1)[&location="RJ",location.rate=0.04887324108083866]:6.435245348369E-1)[&location="RJ",location.rate=0.04887324108083866]:1.107888946437E-1)[&location="RJ",location.rate=0.04887324108083866]:3.778279240775E-1)[&location="RJ",location.rate=0.04887324108083866]:1.137185024966E0)[&location="RJ",location.rate=0.04887324108083866]:4.281043335644E-2)[&location="RJ",location.rate=0.04887324108083866]:2.044122666624E-3)[&location="RJ",location.rate=0.04887324108083866]:1.31643279158E-2,(39[&location="RJ",location.rate=0.04887324108083866]:4.509306200156E-1,146[&location="RJ",location.rate=0.04887324108083866]:5.711491992505E-1)[&location="RJ",location.rate=0.04887324108083866]:8.603550427302E-2)[&location="RJ",location.rate=0.04887324108083866]:3.711866164844E-2)[&location="RJ",location.rate=0.04887324108083866]:4.027350623981E-1,38[&location="Northeast",location.rate=0.04887324108083866]:9.085138374061E-1)[&location="Northeast",location.rate=0.04887324108083866]:4.683161602634E-1,((35[&location="Northeast",location.rate=0.04887324108083866]:2.134466997211E-1,121[&location="Northeast",location.rate=0.04887324108083866]:2.339474096981E0)[&location="Northeast",location.rate=0.04887324108083866]:2.909480257752E-2,((127[&location="Centre-West",location.rate=0.04887324108083866]:2.597351762703E0,36[&location="Northeast",location.rate=0.04887324108083866]:7.680381749765E-2)[&location="Northeast",location.rate=0.04887324108083866]:1.944405017556E-1,((((65[&location="Centre-West",location.rate=0.04887324108083866]:1.835947953482E-1,((60[&location="Centre-West",location.rate=0.04887324108083866]:1.307362357675E-1,64[&location="Centre-West",location.rate=0.04887324108083866]:2.814211672742E-1)[&location="Centre-West",location.rate=0.04887324108083866]:1.035351830808E-2,62[&location="Centre-West",location.rate=0.04887324108083866]:3.328705759933E-1)[&location="Centre-West",location.rate=0.04887324108083866]:4.250504127266E-2)[&location="Centre-West",location.rate=0.04887324108083866]:3.813888035892E-1,(63[&location="Centre-West",location.rate=0.04887324108083866]:3.305690930809E-1,61[&location="Centre-West",location.rate=0.04887324108083866]:3.71664983492E-1)[&location="Centre-West",location.rate=0.04887324108083866]:3.850994373632E-1)[&location="Centre-West",location.rate=0.04887324108083866]:8.242945369463E-1,(128[&location="North",location.rate=0.04887324108083866]:1.393020242988E0,((((132[&location="North",location.rate=0.04887324108083866]:2.119344885787E-1,129[&location="North",location.rate=0.04887324108083866]:2.091947625513E-1)[&location="North",location.rate=0.04887324108083866]:2.29082618636E-2,(130[&location="North",location.rate=0.04887324108083866]:1.79300855816E-1,131[&location="North",location.rate=0.04887324108083866]:1.820405818433E-1)[&location="North",location.rate=0.04887324108083866]:5.280216859896E-2)[&location="North",location.rate=0.04887324108083866]:2.558014788069E-1,69[&location="North",location.rate=0.04887324108083866]:6.358497087014E-1)[&location="North",location.rate=0.04887324108083866]:1.328349569808E-1,118[&location="Northeast",location.rate=0.04887324108083866]:7.577257615726E-1)[&location="Northeast",location.rate=0.04887324108083866]:7.750205088129E-1)[&location="Northeast",location.rate=0.04887324108083866]:4.831268741595E-2)[&location="Northeast",location.rate=0.04887324108083866]:2.79344511048E-1,(45[&location="Northeast",location.rate=0.04887324108083866]:6.777910294541E-1,((((47[&location="Northeast",location.rate=0.04887324108083866]:3.540771897989E-1,51[&location="Northeast",location.rate=0.04887324108083866]:3.267547854275E-1)[&location="Northeast",location.rate=0.04887324108083866]:6.460546532213E-3,44[&location="Northeast",location.rate=0.04887324108083866]:3.550732554569E-1)[&location="Northeast",location.rate=0.04887324108083866]:2.320636362805E-1,((48[&location="Northeast",location.rate=0.04887324108083866]:3.852213465119E-1,(42[&location="Northeast",location.rate=0.04887324108083866]:3.342332810649E-1,41[&location="Northeast",location.rate=0.04887324108083866]:3.287688001906E-1)[&location="Northeast",location.rate=0.04887324108083866]:1.273669932684E-2)[&location="Northeast",location.rate=0.04887324108083866]:1.272869147056E-1,(46[&location="Northeast",location.rate=0.04887324108083866]:3.93894573024E-1,43[&location="Northeast",location.rate=0.04887324108083866]:3.93894573024E-1)[&location="Northeast",location.rate=0.04887324108083866]:1.295426499421E-1)[&location="Northeast",location.rate=0.04887324108083866]:6.916414964566E-2)[&location="Northeast",location.rate=0.04887324108083866]:1.620044581786E-2,(50[&location="Northeast",location.rate=0.04887324108083866]:3.771916522304E-1,49[&location="Northeast",location.rate=0.04887324108083866]:3.771916522304E-1)[&location="Northeast",location.rate=0.04887324108083866]:1.988232809534E-1)[&location="Northeast",location.rate=0.04887324108083866]:7.718593233594E-2)[&location="Northeast",location.rate=0.04887324108083866]:2.694901997067E-1)[&location="Northeast",location.rate=0.04887324108083866]:3.275865862306E-2)[&location="Northeast",location.rate=0.04887324108083866]:1.787252551114E-2)[&location="Northeast",location.rate=0.04887324108083866]:5.319230488554E-1)[&location="Northeast",location.rate=0.04887324108083866]:1.695317055622E-1)[&location="Northeast",location.rate=0.04887324108083866]:2.105180246146E-2,33[&location="Northeast",location.rate=0.04887324108083866]:8.559600438328E-2)[&location="Northeast",location.rate=0.04887324108083866]:1.64423970602E-2)[&location="Northeast",location.rate=0.04887324108083866]:1.27039513274E-2,(((((52[&location="Northeast",location.rate=0.04887324108083866]:5.706915951782E-1,((133[&location="Northeast",location.rate=0.04887324108083866]:5.502836971024E-1,(134[&location="Northeast",location.rate=0.04887324108083866]:3.59300564161E-1,137[&location="Northeast",location.rate=0.04887324108083866]:4.305334408732E-1)[&location="Northeast",location.rate=0.04887324108083866]:1.608461466403E-1)[&location="Northeast",location.rate=0.04887324108083866]:2.640050635072E-1,(103[&location="RJ",location.rate=0.04887324108083866]:3.997684189235E-1,((12[&location="RJ",location.rate=0.04887324108083866]:1.193265371214E-1,5[&location="RJ",location.rate=0.04887324108083866]:8.097037273797E-2)[&location="RJ",location.rate=0.04887324108083866]:1.805218108324E-1,29[&location="RJ",location.rate=0.04887324108083866]:4.066976630224E-1)[&location="RJ",location.rate=0.04887324108083866]:2.2594746823E-1)[&location="RJ",location.rate=0.04887324108083866]:1.30493130059E0)[&location="Northeast",location.rate=0.04887324108083866]:5.302856102254E-1)[&location="Northeast",location.rate=0.04887324108083866]:2.105635162288E-1,(((77[&location="North",location.rate=0.04887324108083866]:3.531749239339E-1,((81[&location="North",location.rate=0.04887324108083866]:7.991556096313E-2,80[&location="North",location.rate=0.04887324108083866]:7.991556096313E-2)[&location="North",location.rate=0.04887324108083866]:2.271163425625E-1,73[&location="North",location.rate=0.04887324108083866]:3.563469720188E-1)[&location="North",location.rate=0.04887324108083866]:2.307403969812E-3)[&location="North",location.rate=0.04887324108083866]:1.825352400884E-1,(71[&location="North",location.rate=0.04887324108083866]:2.930506447515E-1,((82[&location="North",location.rate=0.04887324108083866]:3.06090328582E-1,79[&location="North",location.rate=0.04887324108083866]:2.978711504999E-1)[&location="North",location.rate=0.04887324108083866]:2.134337361566E-2,(72[&location="North",location.rate=0.04887324108083866]:9.002558390756E-2,78[&location="North",location.rate=0.04887324108083866]:1.119433921269E-1)[&location="North",location.rate=0.04887324108083866]:2.072711319887E-1)[&location="North",location.rate=0.04887324108083866]:1.23338090997E-3)[&location="North",location.rate=0.04887324108083866]:1.796458206406E-1)[&location="North",location.rate=0.04887324108083866]:2.205168346152E-1,(75[&location="North",location.rate=0.04887324108083866]:5.020435561292E-1,((76[&location="North",location.rate=0.04887324108083866]:3.33603655725E-1,70[&location="North",location.rate=0.04887324108083866]:2.952474913415E-1)[&location="North",location.rate=0.04887324108083866]:1.706083871259E-2,74[&location="North",location.rate=0.04887324108083866]:3.506644944376E-1)[&location="North",location.rate=0.04887324108083866]:1.513790616916E-1)[&location="North",location.rate=0.04887324108083866]:2.59662894563E-1)[&location="North",location.rate=0.04887324108083866]:7.578149980157E-1)[&location="Northeast",location.rate=0.04887324108083866]:6.039660937765E-2,53[&location="Northeast",location.rate=0.04887324108083866]:8.334549994733E-1)[&location="Northeast",location.rate=0.04887324108083866]:3.394621584616E-1,125[&location="Northeast",location.rate=0.04887324108083866]:9.625346442737E-1)[&location="Northeast",location.rate=0.04887324108083866]:4.293758926053E-1,((59[&location="Northeast",location.rate=0.04887324108083866]:5.700481358079E-1,((57[&location="Northeast",location.rate=0.04887324108083866]:2.302825240169E-1,(54[&location="Northeast",location.rate=0.04887324108083866]:1.57520726742E-1,58[&location="Northeast",location.rate=0.04887324108083866]:2.148977759224E-1)[&location="Northeast",location.rate=0.04887324108083866]:3.177819071755E-2)[&location="Northeast",location.rate=0.04887324108083866]:2.849514845552E-1,(37[&location="Northeast",location.rate=0.04887324108083866]:4.915685200962E-1,(55[&location="Northeast",location.rate=0.04887324108083866]:3.510558289797E-1,56[&location="Northeast",location.rate=0.04887324108083866]:3.510558289797E-1)[&location="Northeast",location.rate=0.04887324108083866]:9.406460368469E-2)[&location="Northeast",location.rate=0.04887324108083866]:5.918461415904E-2)[&location="Northeast",location.rate=0.04887324108083866]:5.754636767286E-2)[&location="Northeast",location.rate=0.04887324108083866]:1.859178232916E-1,68[&location="North",location.rate=0.04887324108083866]:7.067856312305E-1)[&location="Northeast",location.rate=0.04887324108083866]:5.184582389818E-1)[&location="Northeast",location.rate=0.04887324108083866]:3.166711751253E-1)[&location="Northeast",location.rate=0.04887324108083866]:4.922084236457E-2)[&location="Northeast"];
tree STATE_672000 [&joint=-62.87648239013507,lnP=-62.87648239013507] = [&R] (((((((67[&location="North",location.rate=0.050265798965714405]:3.707648677358E-1,((122[&location="Northeast",location.rate=0.050265798965714405]:2.416005385728E-1,124[&location="Northeast",location.rate=0.050265798965714405]:2.388682981357E-1)[&location="Northeast",location.rate=0.050265798965714405]:5.618970441063E-2,123[&location="Northeast",location.rate=0.050265798965714405]:2.977902429834E-1)[&location="Northeast",location.rate=0.050265798965714405]:5.74247175093E-1)[&location="Northeast",location.rate=0.050265798965714405]:1.69094913435E-1,(66[&location="North",location.rate=0.050265798965714405]:3.5888087938E-1,((120[&location="Northeast",location.rate=0.050265798965714405]:1.646463257095E0,((135[&location="Northeast",location.rate=0.050265798965714405]:3.875421281319E-1,(138[&location="Northeast",location.rate=0.050265798965714405]:2.507099019505E-1,136[&location="Northeast",location.rate=0.050265798965714405]:1.192030526353E-1)[&location="Northeast",location.rate=0.050265798965714405]:3.368322261814E-1)[&location="Northeast",location.rate=0.050265798965714405]:8.416194708131E-1,119[&location="Northeast",location.rate=0.050265798965714405]:1.577106804424E0)[&location="Northeast",location.rate=0.050265798965714405]:1.652468636299E-1)[&location="Northeast",location.rate=0.050265798965714405]:1.851694057607E-1,126[&location="Northeast",location.rate=0.050265798965714405]:1.141820551171E0)[&location="Northeast",location.rate=0.050265798965714405]:4.642345178937E-1)[&location="Northeast",location.rate=0.050265798965714405]:1.809789017907E-1)[&location="Northeast",location.rate=0.050265798965714405]:3.026127720969E-1,((38[&location="Northeast",location.rate=0.050265798965714405]:9.739590901579E-1,((((98[&location="RJ",location.rate=0.050265798965714405]:6.057322250099E-1,(96[&location="RJ",location.rate=0.050265798965714405]:4.929463004539E-1,99[&location="RJ",location.rate=0.050265798965714405]:5.284654261368E-1)[&location="RJ",location.rate=0.050265798965714405]:9.912472237039E-2)[&location="RJ",location.rate=0.050265798965714405]:7.251387524701E-2,((100[&location="RJ",location.rate=0.050265798965714405]:3.237303355078E-1,94[&location="RJ",location.rate=0.050265798965714405]:3.237303355078E-1)[&location="RJ",location.rate=0.050265798965714405]:1.552281037914E-1,95[&location="RJ",location.rate=0.050265798965714405]:5.636578928512E-1)[&location="RJ",location.rate=0.050265798965714405]:1.255171691544E-1)[&location="RJ",location.rate=0.050265798965714405]:4.937640193955E-2,(101[&location="RJ",location.rate=0.050265798965714405]:1.06008285013E0,((((((113[&location="RJ",location.rate=0.050265798965714405]:7.551007546023E-1,((30[&location="RJ",location.rate=0.050265798965714405]:5.013440684457E-1,4[&location="RJ",location.rate=0.050265798965714405]:3.287413287197E-1)[&location="RJ",location.rate=0.050265798965714405]:3.195999419541E-1,(((17[&location="RJ",location.rate=0.050265798965714405]:3.931191948007E-1,14[&location="RJ",location.rate=0.050265798965714405]:3.54763030417E-1)[&location="RJ",location.rate=0.050265798965714405]:1.903933585636E-1,(117[&location="RJ",location.rate=0.050265798965714405]:4.078084450952E-1,9[&location="RJ",location.rate=0.050265798965714405]:3.968495409855E-1)[&location="RJ",location.rate=0.050265798965714405]:1.40087669913E-1)[&location="RJ",location.rate=0.050265798965714405]:1.548807753715E-2,112[&location="RJ",location.rate=0.050265798965714405]:5.606444665177E-1)[&location="RJ",location.rate=0.050265798965714405]:1.452310507312E-1)[&location="RJ",location.rate=0.050265798965714405]:4.922523735337E-2)[&location="RJ",location.rate=0.050265798965714405]:1.204056248711E-1,(105[&location="RJ",location.rate=0.050265798965714405]:7.242600744685E-1,110[&location="RJ",location.rate=0.050265798965714405]:7.461778826876E-1)[&location="RJ",location.rate=0.050265798965714405]:1.238490447311E-1)[&location="RJ",location.rate=0.050265798965714405]:1.25298990233E-1,(((109[&location="RJ",location.rate=0.050265798965714405]:5.278544958462E-1,((108[&location="RJ",location.rate=0.050265798965714405]:1.088066034803E-1,107[&location="RJ",location.rate=0.050265798965714405]:1.115463295077E-1)[&location="RJ",location.rate=0.050265798965714405]:3.213384092918E-1,(114[&location="RJ",location.rate=0.050265798965714405]:2.204703782925E-1,104[&location="RJ",location.rate=0.050265798965714405]:2.807443508953E-1)[&location="RJ",location.rate=0.050265798965714405]:1.521403879042E-1)[&location="RJ",location.rate=0.050265798965714405]:7.579167485495E-2)[&location="RJ",location.rate=0.050265798965714405]:2.028692510283E-1,(115[&location="RJ",location.rate=0.050265798965714405]:5.505976531569E-1,(19[&location="RJ",location.rate=0.050265798965714405]:3.82138789537E-1,13[&location="RJ",location.rate=0.050265798965714405]:3.437826251533E-1)[&location="RJ",location.rate=0.050265798965714405]:2.890068088255E-1)[&location="RJ",location.rate=0.050265798965714405]:1.00674038923E-1)[&location="RJ",location.rate=0.050265798965714405]:2.149881118479E-1,((116[&location="RJ",location.rate=0.050265798965714405]:4.833191618013E-1,(139[&location="RJ",location.rate=0.050265798965714405]:4.124733518506E-1,(111[&location="RJ",location.rate=0.050265798965714405]:8.471085562862E-2,106[&location="RJ",location.rate=0.050265798965714405]:6.827249946425E-2)[&location="RJ",location.rate=0.050265798965714405]:1.524200304686E-1)[&location="RJ",location.rate=0.050265798965714405]:3.229006044712E-1)[&location="RJ",location.rate=0.050265798965714405]:3.075142416546E-1,(148[&location="RJ",location.rate=0.050265798965714405]:2.969560329049E-1,143[&location="RJ",location.rate=0.050265798965714405]:2.942163068775E-1)[&location="RJ",location.rate=0.050265798965714405]:5.322335349347E-1)[&location="RJ",location.rate=0.050265798965714405]:7.5426400472E-2)[&location="RJ",location.rate=0.050265798965714405]:5.235378495656E-2)[&location="RJ",location.rate=0.050265798965714405]:3.175719532493E-1,((((11[&location="RJ",location.rate=0.050265798965714405]:4.133742021972E-1,140[&location="RJ",location.rate=0.050265798965714405]:3.941961200055E-1)[&location="RJ",location.rate=0.050265798965714405]:3.448215826593E-1,((20[&location="RJ",location.rate=0.050265798965714405]:5.906766151084E-1,25[&location="RJ",location.rate=0.050265798965714405]:6.098546973002E-1)[&location="RJ",location.rate=0.050265798965714405]:1.016290055649E-1,23[&location="RJ",location.rate=0.050265798965714405]:7.005247987554E-1)[&location="RJ",location.rate=0.050265798965714405]:1.426024929503E-1)[&location="RJ",location.rate=0.050265798965714405]:3.346863195628E-1,(24[&location="RJ",location.rate=0.050265798965714405]:8.813771364932E-1,((28[&location="RJ",location.rate=0.050265798965714405]:7.181344458392E-1,21[&location="RJ",location.rate=0.050265798965714405]:6.934769115927E-1)[&location="RJ",location.rate=0.050265798965714405]:1.41483685389E-1,1[&location="RJ",location.rate=0.050265798965714405]:7.331676136522E-2)[&location="RJ",location.rate=0.050265798965714405]:2.723845731976E-2)[&location="RJ",location.rate=0.050265798965714405]:3.073953788849E-1)[&location="RJ",location.rate=0.050265798965714405]:1.140451018752E-1,102[&location="RJ",location.rate=0.050265798965714405]:1.41173781637E-1)[&location="RJ",location.rate=0.050265798965714405]:1.032309385791E-1)[&location="RJ",location.rate=0.050265798965714405]:1.128812167059E-1,(((145[&location="RJ",location.rate=0.050265798965714405]:1.955737608519E-1,141[&location="RJ",location.rate=0.050265798965714405]:1.928340348243E-1)[&location="RJ",location.rate=0.050265798965714405]:1.861039192957E-1,144[&location="RJ",location.rate=0.050265798965714405]:3.761982280926E-1)[&location="RJ",location.rate=0.050265798965714405]:4.097639792142E-2,142[&location="RJ",location.rate=0.050265798965714405]:4.22654078069E-1)[&location="RJ",location.rate=0.050265798965714405]:1.181207201319E0)[&location="RJ",location.rate=0.050265798965714405]:1.94403282193E-1,(((10[&location="RJ",location.rate=0.050265798965714405]:4.999171110287E-1,15[&location="RJ",location.rate=0.050265798965714405]:5.382732754122E-1)[&location="RJ",location.rate=0.050265798965714405]:5.789683880785E-2,6[&location="RJ",location.rate=0.050265798965714405]:5.413755936722E-1)[&location="RJ",location.rate=0.050265798965714405]:3.354091904173E-1,((18[&location="RJ",location.rate=0.050265798965714405]:4.810425174786E-1,3[&location="RJ",location.rate=0.050265798965714405]:3.65974024328E-1)[&location="RJ",location.rate=0.050265798965714405]:3.124089017295E-1,(((92[&location="Northeast",location.rate=0.050265798965714405]:1.010270695302E-1,(91[&location="Northeast",location.rate=0.050265798965714405]:3.2583093032E-2,90[&location="Northeast",location.rate=0.050265798965714405]:3.2583093032E-2)[&location="Northeast",location.rate=0.050265798965714405]:6.844397649824E-2)[&location="Northeast",location.rate=0.050265798965714405]:2.786755468213E-1,(87[&location="Northeast",location.rate=0.050265798965714405]:3.455923973984E-1,((((93[&location="Northeast",location.rate=0.050265798965714405]:8.070124634421E-2,86[&location="Northeast",location.rate=0.050265798965714405]:6.700261620719E-2)[&location="Northeast",location.rate=0.050265798965714405]:7.410308446362E-2,84[&location="Northeast",location.rate=0.050265798965714405]:1.411057006708E-1)[&location="Northeast",location.rate=0.050265798965714405]:7.17563151221E-2,85[&location="Northeast",location.rate=0.050265798965714405]:2.128620157929E-1)[&location="Northeast",location.rate=0.050265798965714405]:1.375446244561E-2,83[&location="Northeast",location.rate=0.050265798965714405]:2.266164782385E-1)[&location="Northeast",location.rate=0.050265798965714405]:1.189759191599E-1)[&location="Northeast",location.rate=0.050265798965714405]:2.04115888161E-2)[&location="Northeast",location.rate=0.050265798965714405]:1.803851131424E-1,(89[&location="Northeast",location.rate=0.050265798965714405]:4.819309234871E-2,88[&location="Northeast",location.rate=0.050265798965714405]:3.449446221169E-2)[&location="Northeast",location.rate=0.050265798965714405]:5.118946371453E-1)[&location="Northeast",location.rate=0.050265798965714405]:6.717198540977E-1)[&location="RJ",location.rate=0.050265798965714405]:1.463470635115E-1)[&location="RJ",location.rate=0.050265798965714405]:7.242195035186E-1)[&location="RJ",location.rate=0.050265798965714405]:5.138730830697E-1)[&location="RJ",location.rate=0.050265798965714405]:5.122885105142E-1)[&location="RJ",location.rate=0.050265798965714405]:1.168421190233E-1,((146[&location="RJ",location.rate=0.050265798965714405]:6.61792983173E-1,97[&location="RJ",location.rate=0.050265798965714405]:4.705361525719E-1)[&location="RJ",location.rate=0.050265798965714405]:1.225325310118E-1,(40[&location="RJ",location.rate=0.050265798965714405]:6.608414571562E-1,(39[&location="RJ",location.rate=0.050265798965714405]:6.071227594891E-1,((16[&location="RJ",location.rate=0.050265798965714405]:2.421264557836E0,(((22[&location="RJ",location.rate=0.050265798965714405]:5.232577481944E-1,27[&location="RJ",location.rate=0.050265798965714405]:5.396961043587E-1)[&location="RJ",location.rate=0.050265798965714405]:4.227923821151E-1,((26[&location="RJ",location.rate=0.050265798965714405]:7.370585927318E-1,(7[&location="RJ",location.rate=0.050265798965714405]:2.822637635858E-1,8[&location="RJ",location.rate=0.050265798965714405]:2.822637635858E-1)[&location="RJ",location.rate=0.050265798965714405]:3.479455140774E-1)[&location="RJ",location.rate=0.050265798965714405]:1.842493145157E-1,31[&location="RJ",location.rate=0.050265798965714405]:9.651435236859E-1)[&location="RJ",location.rate=0.050265798965714405]:3.570112717157E-2)[&location="RJ",location.rate=0.050265798965714405]:2.200498563462E-1,2[&location="RJ",location.rate=0.050265798965714405]:9.934972469295E-1)[&location="RJ",location.rate=0.050265798965714405]:1.299000187618E0)[&location="RJ",location.rate=0.050265798965714405]:4.864161523989E-2,147[&location="RJ",location.rate=0.050265798965714405]:4.417902961386E-1)[&location="RJ",location.rate=0.050265798965714405]:2.227095125309E-1)[&location="RJ",location.rate=0.050265798965714405]:5.371869766711E-2)[&location="RJ",location.rate=0.050265798965714405]:3.265477793608E-3)[&location="RJ",location.rate=0.050265798965714405]:5.19423857236E-2)[&location="RJ",location.rate=0.050265798965714405]:3.262157804135E-1)[&location="Northeast",location.rate=0.050265798965714405]:3.1478187588E-1,((36[&location="Northeast",location.rate=0.050265798965714405]:3.645360869227E-1,(35[&location="Northeast",location.rate=0.050265798965714405]:1.055640154133E-1,(121[&location="Northeast",location.rate=0.050265798965714405]:1.429498472526E0,127[&location="Centre-West",location.rate=0.050265798965714405]:1.870594362937E0)[&location="Northeast",location.rate=0.050265798965714405]:8.020929401478E-1)[&location="Northeast",location.rate=0.050265798965714405]:2.123967290436E-1)[&location="Northeast",location.rate=0.050265798965714405]:1.666454804458E-1,(((((60[&location="Centre-West",location.rate=0.050265798965714405]:2.224715090475E-1,(62[&location="Centre-West",location.rate=0.050265798965714405]:3.246485298108E-1,64[&location="Centre-West",location.rate=0.050265798965714405]:2.835526393998E-1)[&location="Centre-West",location.rate=0.050265798965714405]:8.960380115446E-2)[&location="Centre-West",location.rate=0.050265798965714405]:3.495395408641E-2,65[&location="Centre-West",location.rate=0.050265798965714405]:2.574254631339E-1)[&location="Centre-West",location.rate=0.050265798965714405]:1.858992766673E-1,(61[&location="Centre-West",location.rate=0.050265798965714405]:1.667787222306E-1,63[&location="Centre-West",location.rate=0.050265798965714405]:1.256828318196E-1)[&location="Centre-West",location.rate=0.050265798965714405]:4.683268394883E-1)[&location="Centre-West",location.rate=0.050265798965714405]:9.899477168833E-1,(((((132[&location="North",location.rate=0.050265798965714405]:1.213633690041E-1,129[&location="North",location.rate=0.050265798965714405]:1.186236429768E-1)[&location="North",location.rate=0.050265798965714405]:6.551189245611E-2,130[&location="North",location.rate=0.050265798965714405]:1.841355354329E-1)[&location="North",location.rate=0.050265798965714405]:8.360136958468E-2,131[&location="North",location.rate=0.050265798965714405]:2.704766310449E-1)[&location="North",location.rate=0.050265798965714405]:3.631987895923E-1,(69[&location="North",location.rate=0.050265798965714405]:6.762972495868E-1,118[&location="Northeast",location.rate=0.050265798965714405]:6.653383454772E-1)[&location="Northeast",location.rate=0.050265798965714405]:1.025836505026E-1)[&location="Northeast",location.rate=0.050265798965714405]:6.601057524041E-1,128[&location="North",location.rate=0.050265798965714405]:1.288301720987E0)[&location="Northeast",location.rate=0.050265798965714405]:1.970255302184E-1)[&location="Northeast",location.rate=0.050265798965714405]:4.400902063338E-1,((((44[&location="Northeast",location.rate=0.050265798965714405]:2.745993845221E-1,47[&location="Northeast",location.rate=0.050265798965714405]:2.800638653964E-1)[&location="Northeast",location.rate=0.050265798965714405]:2.640334888427E-1,((43[&location="Northeast",location.rate=0.050265798965714405]:4.666258552971E-1,46[&location="Northeast",location.rate=0.050265798965714405]:4.666258552971E-1)[&location="Northeast",location.rate=0.050265798965714405]:2.649538916703E-2,(42[&location="Northeast",location.rate=0.050265798965714405]:3.46412139805E-1,(48[&location="Northeast",location.rate=0.050265798965714405]:2.907433776068E-1,41[&location="Northeast",location.rate=0.050265798965714405]:2.470275306124E-1)[&location="Northeast",location.rate=0.050265798965714405]:9.392012831837E-2)[&location="Northeast",location.rate=0.050265798965714405]:9.752877679044E-2)[&location="Northeast",location.rate=0.050265798965714405]:5.097610977497E-2)[&location="Northeast",location.rate=0.050265798965714405]:6.541844043705E-2,((49[&location="Northeast",location.rate=0.050265798965714405]:3.876384763068E-1,50[&location="Northeast",location.rate=0.050265798965714405]:3.876384763068E-1)[&location="Northeast",location.rate=0.050265798965714405]:1.722314588075E-1,51[&location="Northeast",location.rate=0.050265798965714405]:5.653344159885E-1)[&location="Northeast",location.rate=0.050265798965714405]:1.685897431613E-2)[&location="Northeast",location.rate=0.050265798965714405]:2.250479525807E-2,45[&location="Northeast",location.rate=0.050265798965714405]:6.238238686229E-1)[&location="Northeast",location.rate=0.050265798965714405]:5.281973766246E-1)[&location="Northeast",location.rate=0.050265798965714405]:8.79558906516E-2)[&location="Northeast",location.rate=0.050265798965714405]:2.017692946197E-1)[&location="Northeast",location.rate=0.050265798965714405]:1.560970337453E-1)[&location="Northeast",location.rate=0.050265798965714405]:1.390306641785E-2,((((((137[&location="Northeast",location.rate=0.050265798965714405]:3.401701546699E-1,134[&location="Northeast",location.rate=0.050265798965714405]:2.689372779577E-1)[&location="Northeast",location.rate=0.050265798965714405]:4.269165518721E-1,133[&location="Northeast",location.rate=0.050265798965714405]:7.25990816131E-1)[&location="Northeast",location.rate=0.050265798965714405]:8.805678161881E-1,(52[&location="Northeast",location.rate=0.050265798965714405]:6.026960854628E-1,(103[&location="RJ",location.rate=0.050265798965714405]:7.575854761459E-1,(29[&location="RJ",location.rate=0.050265798965714405]:2.545087542184E-1,(5[&location="RJ",location.rate=0.050265798965714405]:1.742329253814E-2,12[&location="RJ",location.rate=0.050265798965714405]:5.57794569216E-2)[&location="RJ",location.rate=0.050265798965714405]:9.187998222826E-2)[&location="RJ",location.rate=0.050265798965714405]:7.359534342563E-1)[&location="RJ",location.rate=0.050265798965714405]:1.509404343878E0)[&location="Northeast",location.rate=0.050265798965714405]:2.299797711995E-1)[&location="Northeast",location.rate=0.050265798965714405]:1.11242385863E-1,(((((80[&location="North",location.rate=0.050265798965714405]:2.258982972995E-1,81[&location="North",location.rate=0.050265798965714405]:2.258982972995E-1)[&location="North",location.rate=0.050265798965714405]:2.178012028976E-1,(73[&location="North",location.rate=0.050265798965714405]:4.003152254751E-1,(82[&location="North",location.rate=0.050265798965714405]:2.827951492701E-1,(79[&location="North",location.rate=0.050265798965714405]:2.272516055407E-1,(72[&location="North",location.rate=0.050265798965714405]:1.590279607015E-1,78[&location="North",location.rate=0.050265798965714405]:1.809457689208E-1)[&location="North",location.rate=0.050265798965714405]:4.630583661989E-2)[&location="North",location.rate=0.050265798965714405]:4.732436564735E-2)[&location="North",location.rate=0.050265798965714405]:8.464336387622E-2)[&location="North",location.rate=0.050265798965714405]:9.269934321511E-2)[&location="North",location.rate=0.050265798965714405]:5.952283055447E-2,(71[&location="North",location.rate=0.050265798965714405]:4.34995375905E-1,77[&location="North",location.rate=0.050265798965714405]:4.980090745351E-1)[&location="North",location.rate=0.050265798965714405]:4.904887265485E-2)[&location="North",location.rate=0.050265798965714405]:2.857045182337E-1,((70[&location="North",location.rate=0.050265798965714405]:5.740402293503E-1,(74[&location="North",location.rate=0.050265798965714405]:4.934555760771E-1,76[&location="North",location.rate=0.050265798965714405]:4.934555760771E-1)[&location="North",location.rate=0.050265798965714405]:1.189408176567E-1)[&location="North",location.rate=0.050265798965714405]:1.081518295306E-1,75[&location="North",location.rate=0.050265798965714405]:7.205482232644E-1)[&location="North",location.rate=0.050265798965714405]:1.17693694214E-1)[&location="North",location.rate=0.050265798965714405]:6.7076299143E-1,53[&location="Northeast",location.rate=0.050265798965714405]:7.625418502963E-1)[&location="Northeast",location.rate=0.050265798965714405]:1.731796709177E-1)[&location="Northeast",location.rate=0.050265798965714405]:4.320750518285E-1,125[&location="Northeast",location.rate=0.050265798965714405]:1.157414059381E0)[&location="Northeast",location.rate=0.050265798965714405]:3.130584929869E-1,(((55[&location="Northeast",location.rate=0.050265798965714405]:2.915043404815E-1,((56[&location="Northeast",location.rate=0.050265798965714405]:2.184844538835E-1,54[&location="Northeast",location.rate=0.050265798965714405]:1.884298090749E-1)[&location="Northeast",location.rate=0.050265798965714405]:5.0900771715E-2,(58[&location="Northeast",location.rate=0.050265798965714405]:2.662500616685E-1,(37[&location="Northeast",location.rate=0.050265798965714405]:1.131300095699E-1,57[&location="Northeast",location.rate=0.050265798965714405]:7.761088388676E-2)[&location="Northeast",location.rate=0.050265798965714405]:1.722457351587E-1)[&location="Northeast",location.rate=0.050265798965714405]:3.04575683017E-2)[&location="Northeast",location.rate=0.050265798965714405]:2.211911488303E-2)[&location="Northeast",location.rate=0.050265798965714405]:1.916475052995E-1,59[&location="Northeast",location.rate=0.050265798965714405]:4.913485670926E-1)[&location="Northeast",location.rate=0.050265798965714405]:1.600533643388E-1,68[&location="North",location.rate=0.050265798965714405]:6.022216035624E-1)[&location="Northeast",location.rate=0.050265798965714405]:7.01584282139E-1)[&location="Northeast",location.rate=0.050265798965714405]:1.002903717564E-1)[&location="Northeast",location.rate=0.050265798965714405]:1.524690844441E-2,34[&location="Northeast",location.rate=0.050265798965714405]:8.608829499834E-3)[&location="Northeast",location.rate=0.050265798965714405]:7.824601980198E-2,32[&location="Northeast",location.rate=0.050265798965714405]:6.493704108272E-2)[&location="Northeast",location.rate=0.050265798965714405]:2.047224262062E-2,33[&location="Northeast",location.rate=0.050265798965714405]:9.088873575806E-2)[&location="Northeast"];
tree STATE_674000 [&joint=-69.73723012524492,lnP=-69.73723012524492] = [&R] (34[&location="Northeast",location.rate=0.07880375654095678]:7.051779265066E-2,((32[&location="Northeast",location.rate=0.07880375654095678]:1.433369211815E-2,33[&location="Northeast",location.rate=0.07880375654095678]:1.981314417286E-2)[&location="Northeast",location.rate=0.07880375654095678]:1.616243789008E-2,(((126[&location="Northeast",location.rate=0.07880375654095678]:1.694666145568E0,(66[&location="North",location.rate=0.07880375654095678]:2.663851125895E-1,(((135[&location="Northeast",location.rate=0.07880375654095678]:3.894351317139E-1,(138[&location="Northeast",location.rate=0.07880375654095678]:1.686710546096E-1,136[&location="Northeast",location.rate=0.07880375654095678]:3.716420529442E-2)[&location="Northeast",location.rate=0.07880375654095678]:4.207640771043E-1)[&location="Northeast",location.rate=0.07880375654095678]:1.024136448221E0,119[&location="Northeast",location.rate=0.07880375654095678]:1.761516785415E0)[&location="Northeast",location.rate=0.07880375654095678]:6.352092735986E-2,120[&location="Northeast",location.rate=0.07880375654095678]:1.729147301816E0)[&location="Northeast",location.rate=0.07880375654095678]:4.742241121437E-1)[&location="Northeast",location.rate=0.07880375654095678]:1.811068432939E-1)[&location="Northeast",location.rate=0.07880375654095678]:2.708463481473E-2,((122[&location="Northeast",location.rate=0.07880375654095678]:2.980963754551E-1,(123[&location="Northeast",location.rate=0.07880375654095678]:4.822190084582E-2,124[&location="Northeast",location.rate=0.07880375654095678]:4.548966040869E-2)[&location="Northeast",location.rate=0.07880375654095678]:2.498744746093E-1)[&location="Northeast",location.rate=0.07880375654095678]:4.929535945689E-1,67[&location="North",location.rate=0.07880375654095678]:2.897774196834E-1)[&location="Northeast",location.rate=0.07880375654095678]:1.847991710148E-1)[&location="Northeast",location.rate=0.07880375654095678]:3.654461036051E-1,((((((147[&location="RJ",location.rate=0.07880375654095678]:5.750019849091E-1,(146[&location="RJ",location.rate=0.07880375654095678]:6.194231228667E-1,(39[&location="RJ",location.rate=0.07880375654095678]:4.076392867002E-1,((101[&location="RJ",location.rate=0.07880375654095678]:1.124185504884E0,((((142[&location="RJ",location.rate=0.07880375654095678]:7.192689836389E-1,(145[&location="RJ",location.rate=0.07880375654095678]:4.404600566965E-1,(141[&location="RJ",location.rate=0.07880375654095678]:1.316451894285E-1,144[&location="RJ",location.rate=0.07880375654095678]:1.289054634012E-1)[&location="RJ",location.rate=0.07880375654095678]:3.060751412404E-1)[&location="RJ",location.rate=0.07880375654095678]:2.788089269424E-1)[&location="RJ",location.rate=0.07880375654095678]:7.740503569537E-1,((((17[&location="RJ",location.rate=0.07880375654095678]:2.588166947815E-1,14[&location="RJ",location.rate=0.07880375654095678]:2.204605303978E-1)[&location="RJ",location.rate=0.07880375654095678]:4.64151378465E-1,(110[&location="RJ",location.rate=0.07880375654095678]:6.629869717792E-1,(105[&location="RJ",location.rate=0.07880375654095678]:6.323490068781E-1,117[&location="RJ",location.rate=0.07880375654095678]:6.624859931795E-1)[&location="RJ",location.rate=0.07880375654095678]:8.720156682039E-3)[&location="RJ",location.rate=0.07880375654095678]:1.614548502887E-2)[&location="RJ",location.rate=0.07880375654095678]:9.377274628302E-2,(9[&location="RJ",location.rate=0.07880375654095678]:7.59672035132E-1,((112[&location="RJ",location.rate=0.07880375654095678]:7.167430694454E-1,113[&location="RJ",location.rate=0.07880375654095678]:7.167430694454E-1)[&location="RJ",location.rate=0.07880375654095678]:1.219352041369E-2,(30[&location="RJ",location.rate=0.07880375654095678]:3.554822019473E-1,4[&location="RJ",location.rate=0.07880375654095678]:1.828794622213E-1)[&location="RJ",location.rate=0.07880375654095678]:4.885228810626E-1)[&location="RJ",location.rate=0.07880375654095678]:3.895462335501E-2)[&location="RJ",location.rate=0.07880375654095678]:1.049344193174E-2)[&location="RJ",location.rate=0.07880375654095678]:2.494134765021E-1,(((116[&location="RJ",location.rate=0.07880375654095678]:5.5883622311E-1,((111[&location="RJ",location.rate=0.07880375654095678]:2.431124252701E-1,139[&location="RJ",location.rate=0.07880375654095678]:4.184548910235E-1)[&location="RJ",location.rate=0.07880375654095678]:2.743004784025E-2,106[&location="RJ",location.rate=0.07880375654095678]:2.54104116946E-1)[&location="RJ",location.rate=0.07880375654095678]:3.650060787668E-1)[&location="RJ",location.rate=0.07880375654095678]:6.044414912438E-2,(148[&location="RJ",location.rate=0.07880375654095678]:2.179413199668E-1,143[&location="RJ",location.rate=0.07880375654095678]:2.152015939394E-1)[&location="RJ",location.rate=0.07880375654095678]:4.396952166513E-1)[&location="RJ",location.rate=0.07880375654095678]:2.056687495021E-1,((115[&location="RJ",location.rate=0.07880375654095678]:5.834596725776E-1,(((107[&location="RJ",location.rate=0.07880375654095678]:1.107484073051E-1,108[&location="RJ",location.rate=0.07880375654095678]:1.080086812777E-1)[&location="RJ",location.rate=0.07880375654095678]:3.995779804169E-1,(104[&location="RJ",location.rate=0.07880375654095678]:9.594110704829E-2,114[&location="RJ",location.rate=0.07880375654095678]:3.566713444552E-2)[&location="RJ",location.rate=0.07880375654095678]:4.143852806737E-1)[&location="RJ",location.rate=0.07880375654095678]:1.16549718961E-1,109[&location="RJ",location.rate=0.07880375654095678]:6.460541888747E-1)[&location="RJ",location.rate=0.07880375654095678]:1.685753849737E-2)[&location="RJ",location.rate=0.07880375654095678]:4.829857148305E-2,(13[&location="RJ",location.rate=0.07880375654095678]:6.055671274546E-1,19[&location="RJ",location.rate=0.07880375654095678]:6.439232918383E-1)[&location="RJ",location.rate=0.07880375654095678]:1.083828974279E-1)[&location="RJ",location.rate=0.07880375654095678]:1.931908776759E-1)[&location="RJ",location.rate=0.07880375654095678]:1.206572290896E-1)[&location="RJ",location.rate=0.07880375654095678]:2.929184692184E-1)[&location="RJ",location.rate=0.07880375654095678]:5.110772591914E-2,((24[&location="RJ",location.rate=0.07880375654095678]:1.125248353651E0,((28[&location="RJ",location.rate=0.07880375654095678]:7.640856363232E-1,21[&location="RJ",location.rate=0.07880375654095678]:7.394281020768E-1)[&location="RJ",location.rate=0.07880375654095678]:1.941387906286E-1,1[&location="RJ",location.rate=0.07880375654095678]:1.719230570889E-1)[&location="RJ",location.rate=0.07880375654095678]:1.725033787541E-1)[&location="RJ",location.rate=0.07880375654095678]:1.588352141158E-1,(102[&location="RJ",location.rate=0.07880375654095678]:5.00089951908E-2,((11[&location="RJ",location.rate=0.07880375654095678]:6.317506029024E-1,140[&location="RJ",location.rate=0.07880375654095678]:6.125725207106E-1)[&location="RJ",location.rate=0.07880375654095678]:4.445615883483E-2,(23[&location="RJ",location.rate=0.07880375654095678]:7.10338937576E-1,(20[&location="RJ",location.rate=0.07880375654095678]:6.062630057536E-1,25[&location="RJ",location.rate=0.07880375654095678]:6.254410879453E-1)[&location="RJ",location.rate=0.07880375654095678]:9.585675374033E-2)[&location="RJ",location.rate=0.07880375654095678]:5.079933101042E-2)[&location="RJ",location.rate=0.07880375654095678]:4.395556581111E-1)[&location="RJ",location.rate=0.07880375654095678]:7.243073695989E-2)[&location="RJ",location.rate=0.07880375654095678]:1.754119918953E-1)[&location="RJ",location.rate=0.07880375654095678]:3.95596009182E-1,(((10[&location="RJ",location.rate=0.07880375654095678]:3.950866228087E-1,15[&location="RJ",location.rate=0.07880375654095678]:4.334427871921E-1)[&location="RJ",location.rate=0.07880375654095678]:2.380308062446E-1,6[&location="RJ",location.rate=0.07880375654095678]:6.166790728889E-1)[&location="RJ",location.rate=0.07880375654095678]:7.068437365719E-2,((3[&location="RJ",location.rate=0.07880375654095678]:4.351610340572E-1,18[&location="RJ",location.rate=0.07880375654095678]:5.502295272078E-1)[&location="RJ",location.rate=0.07880375654095678]:1.834630991371E-1,((89[&location="Northeast",location.rate=0.07880375654095678]:1.043105513026E-1,88[&location="Northeast",location.rate=0.07880375654095678]:9.061192116563E-2)[&location="Northeast",location.rate=0.07880375654095678]:3.651631071943E-1,((92[&location="Northeast",location.rate=0.07880375654095678]:1.162210681901E-1,(90[&location="Northeast",location.rate=0.07880375654095678]:1.948646642845E-2,91[&location="Northeast",location.rate=0.07880375654095678]:1.948646642845E-2)[&location="Northeast",location.rate=0.07880375654095678]:9.673460176164E-2)[&location="Northeast",location.rate=0.07880375654095678]:1.763570012967E-1,(87[&location="Northeast",location.rate=0.07880375654095678]:2.363888443857E-1,((93[&location="Northeast",location.rate=0.07880375654095678]:5.584227471652E-2,84[&location="Northeast",location.rate=0.07880375654095678]:4.21436445795E-2)[&location="Northeast",location.rate=0.07880375654095678]:1.097377795252E-1,((86[&location="Northeast",location.rate=0.07880375654095678]:6.843438530937E-2,83[&location="Northeast",location.rate=0.07880375654095678]:6.843438530937E-2)[&location="Northeast",location.rate=0.07880375654095678]:3.200641117811E-2,85[&location="Northeast",location.rate=0.07880375654095678]:1.004407964875E-1)[&location="Northeast",location.rate=0.07880375654095678]:5.144062761726E-2)[&location="Northeast",location.rate=0.07880375654095678]:8.450742028099E-2)[&location="Northeast",location.rate=0.07880375654095678]:4.249059496404E-2)[&location="Northeast",location.rate=0.07880375654095678]:1.768955890102E-1)[&location="Northeast",location.rate=0.07880375654095678]:7.025751322315E-1)[&location="RJ",location.rate=0.07880375654095678]:1.668451883131E-2)[&location="RJ",location.rate=0.07880375654095678]:1.055399355175E0)[&location="RJ",location.rate=0.07880375654095678]:4.362172237112E-1)[&location="RJ",location.rate=0.07880375654095678]:2.461840215744E-1,((31[&location="RJ",location.rate=0.07880375654095678]:7.922876572455E-1,((22[&location="RJ",location.rate=0.07880375654095678]:2.259458189344E-1,27[&location="RJ",location.rate=0.07880375654095678]:2.423841750987E-1)[&location="RJ",location.rate=0.07880375654095678]:4.869106864011E-1,2[&location="RJ",location.rate=0.07880375654095678]:5.402537656094E-1)[&location="RJ",location.rate=0.07880375654095678]:2.463663136206E-2)[&location="RJ",location.rate=0.07880375654095678]:2.165022184435E-1,((7[&location="RJ",location.rate=0.07880375654095678]:1.771587448112E-1,8[&location="RJ",location.rate=0.07880375654095678]:1.771587448112E-1)[&location="RJ",location.rate=0.07880375654095678]:5.652981580812E-1,26[&location="RJ",location.rate=0.07880375654095678]:8.493062179609E-1)[&location="RJ",location.rate=0.07880375654095678]:1.156480412898E-1)[&location="RJ",location.rate=0.07880375654095678]:1.572538554879E0)[&location="RJ",location.rate=0.07880375654095678]:1.043391923526E-2)[&location="RJ",location.rate=0.07880375654095678]:9.156525693161E-2)[&location="RJ",location.rate=0.07880375654095678]:1.842039209693E-2)[&location="RJ",location.rate=0.07880375654095678]:1.877917514197E-2,40[&location="RJ",location.rate=0.07880375654095678]:5.364041108707E-1)[&location="RJ",location.rate=0.07880375654095678]:6.63512131143E-2,(16[&location="RJ",location.rate=0.07880375654095678]:2.671981543372E0,((95[&location="RJ",location.rate=0.07880375654095678]:5.757503010606E-1,(94[&location="RJ",location.rate=0.07880375654095678]:3.355699986774E-1,100[&location="RJ",location.rate=0.07880375654095678]:3.355699986774E-1)[&location="RJ",location.rate=0.07880375654095678]:1.554808488312E-1)[&location="RJ",location.rate=0.07880375654095678]:5.738014119217E-2,((97[&location="RJ",location.rate=0.07880375654095678]:3.14764305634E-1,(96[&location="RJ",location.rate=0.07880375654095678]:4.697938288801E-1,99[&location="RJ",location.rate=0.07880375654095678]:5.05312954563E-1)[&location="RJ",location.rate=0.07880375654095678]:3.07628264807E-2)[&location="RJ",location.rate=0.07880375654095678]:1.02609308638E-1,98[&location="RJ",location.rate=0.07880375654095678]:6.168271661844E-1)[&location="RJ",location.rate=0.07880375654095678]:5.374314319606E-3)[&location="RJ",location.rate=0.07880375654095678]:9.270243729721E-2)[&location="RJ",location.rate=0.07880375654095678]:1.626670673002E-2)[&location="RJ",location.rate=0.07880375654095678]:2.479474187346E-1,38[&location="Northeast",location.rate=0.07880375654095678]:7.823967317905E-1)[&location="Northeast",location.rate=0.07880375654095678]:2.860768469766E-1,(((69[&location="North",location.rate=0.07880375654095678]:1.17833890664E0,((129[&location="North",location.rate=0.07880375654095678]:1.696715847304E-1,((131[&location="North",location.rate=0.07880375654095678]:8.731731316444E-2,130[&location="North",location.rate=0.07880375654095678]:8.457758713708E-2)[&location="North",location.rate=0.07880375654095678]:3.577552422953E-2,132[&location="North",location.rate=0.07880375654095678]:1.23092837394E-1)[&location="North",location.rate=0.07880375654095678]:4.931847336379E-2)[&location="North",location.rate=0.07880375654095678]:5.964831589138E-1,118[&location="Northeast",location.rate=0.07880375654095678]:9.031410450141E-1)[&location="Northeast",location.rate=0.07880375654095678]:2.642389575164E-1)[&location="Northeast",location.rate=0.07880375654095678]:6.186708717839E-1,(((((49[&location="Northeast",location.rate=0.07880375654095678]:4.320343485865E-1,50[&location="Northeast",location.rate=0.07880375654095678]:4.320343485865E-1)[&location="Northeast",location.rate=0.07880375654095678]:4.183426422287E-2,((47[&location="Northeast",location.rate=0.07880375654095678]:2.6215953936E-1,51[&location="Northeast",location.rate=0.07880375654095678]:2.348371349885E-1)[&location="Northeast",location.rate=0.07880375654095678]:4.426084287465E-3,44[&location="Northeast",location.rate=0.07880375654095678]:2.611211427732E-1)[&location="Northeast",location.rate=0.07880375654095678]:2.400698744076E-1)[&location="Northeast",location.rate=0.07880375654095678]:1.169500914179E-2,((41[&location="Northeast",location.rate=0.07880375654095678]:3.892852044383E-1,(48[&location="Northeast",location.rate=0.07880375654095678]:3.612004334349E-1,42[&location="Northeast",location.rate=0.07880375654095678]:3.229490673146E-1)[&location="Northeast",location.rate=0.07880375654095678]:7.180061799788E-2)[&location="Northeast",location.rate=0.07880375654095678]:5.186226467967E-2,(46[&location="Northeast",location.rate=0.07880375654095678]:4.909298850037E-1,43[&location="Northeast",location.rate=0.07880375654095678]:4.909298850037E-1)[&location="Northeast",location.rate=0.07880375654095678]:4.862392857199E-3)[&location="Northeast",location.rate=0.07880375654095678]:2.255822933597E-2)[&location="Northeast",location.rate=0.07880375654095678]:8.076233904626E-2,45[&location="Northeast",location.rate=0.07880375654095678]:5.909161249318E-1)[&location="Northeast",location.rate=0.07880375654095678]:1.540703050136E-1,(128[&location="North",location.rate=0.07880375654095678]:1.352548073883E0,(((65[&location="Centre-West",location.rate=0.07880375654095678]:2.028691754749E-1,(64[&location="Centre-West",location.rate=0.07880375654095678]:1.522614015457E-1,60[&location="Centre-West",location.rate=0.07880375654095678]:1.57647003902E-3)[&location="Centre-West",location.rate=0.07880375654095678]:2.012927054359E-1)[&location="Centre-West",location.rate=0.07880375654095678]:5.4048616068E-2,62[&location="Centre-West",location.rate=0.07880375654095678]:4.486986134607E-1)[&location="Centre-West",location.rate=0.07880375654095678]:5.401177366355E-1,(61[&location="Centre-West",location.rate=0.07880375654095678]:1.150706381761E-1,63[&location="Centre-West",location.rate=0.07880375654095678]:7.397474776505E-2)[&location="Centre-West",location.rate=0.07880375654095678]:8.737457119201E-1)[&location="Centre-West",location.rate=0.07880375654095678]:5.034577511846E-1)[&location="Northeast",location.rate=0.07880375654095678]:1.658345683533E-1)[&location="Northeast",location.rate=0.07880375654095678]:1.279422046804E-1)[&location="Northeast",location.rate=0.07880375654095678]:5.674114474432E-2,(((121[&location="Northeast",location.rate=0.07880375654095678]:1.91428873402E0,127[&location="Centre-West",location.rate=0.07880375654095678]:2.355384624431E0)[&location="Northeast",location.rate=0.07880375654095678]:2.074016490577E-1,36[&location="Northeast",location.rate=0.07880375654095678]:4.223832828324E-2)[&location="Northeast",location.rate=0.07880375654095678]:5.551216780894E-2,35[&location="Northeast",location.rate=0.07880375654095678]:5.117515362643E-2)[&location="Northeast",location.rate=0.07880375654095678]:1.231237147473E-1)[&location="Northeast",location.rate=0.07880375654095678]:2.918092638778E-1)[&location="Northeast",location.rate=0.07880375654095678]:3.160761745337E-1,((125[&location="Northeast",location.rate=0.07880375654095678]:7.65268761762E-1,((((133[&location="Northeast",location.rate=0.07880375654095678]:8.098325860865E-1,(137[&location="Northeast",location.rate=0.07880375654095678]:7.950853296432E-1,134[&location="Northeast",location.rate=0.07880375654095678]:7.23852452931E-1)[&location="Northeast",location.rate=0.07880375654095678]:5.584314685439E-2)[&location="Northeast",location.rate=0.07880375654095678]:5.264873014071E-1,53[&location="Northeast",location.rate=0.07880375654095678]:5.542403905254E-1)[&location="Northeast",location.rate=0.07880375654095678]:1.610173436689E-1,(103[&location="RJ",location.rate=0.07880375654095678]:5.162237609496E-1,((12[&location="RJ",location.rate=0.07880375654095678]:1.559783536937E-1,5[&location="RJ",location.rate=0.07880375654095678]:1.176221893103E-1)[&location="RJ",location.rate=0.07880375654095678]:9.991046440151E-2,29[&location="RJ",location.rate=0.07880375654095678]:3.627381331638E-1)[&location="RJ",location.rate=0.07880375654095678]:3.863623401146E-1)[&location="RJ",location.rate=0.07880375654095678]:1.871524429117E0)[&location="Northeast",location.rate=0.07880375654095678]:7.861787420247E-2,(52[&location="Northeast",location.rate=0.07880375654095678]:6.432806780665E-1,(((71[&location="North",location.rate=0.07880375654095678]:4.144872483381E-1,(80[&location="North",location.rate=0.07880375654095678]:1.254832334285E-1,81[&location="North",location.rate=0.07880375654095678]:1.254832334285E-1)[&location="North",location.rate=0.07880375654095678]:3.081820971013E-1)[&location="North",location.rate=0.07880375654095678]:1.247437617578E-1,((73[&location="North",location.rate=0.07880375654095678]:5.594759319536E-1,((82[&location="North",location.rate=0.07880375654095678]:2.47405881275E-1,79[&location="North",location.rate=0.07880375654095678]:2.39186703193E-1)[&location="North",location.rate=0.07880375654095678]:9.285103479863E-3,(78[&location="North",location.rate=0.07880375654095678]:6.077436016386E-2,72[&location="North",location.rate=0.07880375654095678]:3.885655194455E-2)[&location="North",location.rate=0.07880375654095678]:1.87697446509E-1)[&location="North",location.rate=0.07880375654095678]:2.6990823487E-1)[&location="North",location.rate=0.07880375654095678]:2.224508641537E-2,77[&location="North",location.rate=0.07880375654095678]:5.762415663143E-1)[&location="North",location.rate=0.07880375654095678]:2.600314241174E-2)[&location="North",location.rate=0.07880375654095678]:2.211961758158E-1,(75[&location="North",location.rate=0.07880375654095678]:4.283016882482E-1,(76[&location="North",location.rate=0.07880375654095678]:4.235967214022E-1,(70[&location="North",location.rate=0.07880375654095678]:2.401329976537E-1,74[&location="North",location.rate=0.07880375654095678]:2.784891620372E-1)[&location="North",location.rate=0.07880375654095678]:1.45107559365E-1)[&location="North",location.rate=0.07880375654095678]:4.704966846024E-3)[&location="North",location.rate=0.07880375654095678]:4.006186483483E-1)[&location="North",location.rate=0.07880375654095678]:5.526266787707E-1)[&location="Northeast",location.rate=0.07880375654095678]:1.587916516417E-1)[&location="Northeast",location.rate=0.07880375654095678]:1.817756670264E-1)[&location="Northeast",location.rate=0.07880375654095678]:1.524753086933E-1,(((((56[&location="Northeast",location.rate=0.07880375654095678]:2.820824385206E-1,55[&location="Northeast",location.rate=0.07880375654095678]:2.820824385206E-1)[&location="Northeast",location.rate=0.07880375654095678]:3.322127551691E-2,58[&location="Northeast",location.rate=0.07880375654095678]:3.426261184092E-1)[&location="Northeast",location.rate=0.07880375654095678]:3.569812710405E-2,(57[&location="Northeast",location.rate=0.07880375654095678]:1.57300808081E-1,(54[&location="Northeast",location.rate=0.07880375654095678]:2.456184106561E-3,37[&location="Northeast",location.rate=0.07880375654095678]:7.8958916347E-2)[&location="Northeast",location.rate=0.07880375654095678]:1.138610174171E-1)[&location="Northeast",location.rate=0.07880375654095678]:2.046299948093E-1)[&location="Northeast",location.rate=0.07880375654095678]:1.497524244202E-2,59[&location="Northeast",location.rate=0.07880375654095678]:3.741738048952E-1)[&location="Northeast",location.rate=0.07880375654095678]:2.005175857931E-1,68[&location="North",location.rate=0.07880375654095678]:5.255110628193E-1)[&location="Northeast",location.rate=0.07880375654095678]:2.255663409693E-1)[&location="Northeast",location.rate=0.07880375654095678]:5.78827540769E-1)[&location="Northeast",location.rate=0.07880375654095678]:5.7838387518E-2)[&location="Northeast",location.rate=0.07880375654095678]:7.54049425541E-2)[&location="Northeast",location.rate=0.07880375654095678]:1.810385442334E-2)[&location="Northeast"];
tree STATE_676000 [&joint=-65.99678742868431,lnP=-65.99678742868431] = [&R] (((((66[&location="North",location.rate=0.023642025390546252]:4.464524043004E-1,(((123[&location="Northeast",location.rate=0.023642025390546252]:3.993551042794E-1,(124[&location="Northeast",location.rate=0.023642025390546252]:3.286016422314E-1,122[&location="Northeast",location.rate=0.023642025390546252]:3.313338826686E-1)[&location="Northeast",location.rate=0.023642025390546252]:6.802122161083E-2)[&location="Northeast",location.rate=0.023642025390546252]:1.044358421554E-1,((138[&location="Northeast",location.rate=0.023642025390546252]:2.403642779559E-1,136[&location="Northeast",location.rate=0.023642025390546252]:1.088574286407E-1)[&location="Northeast",location.rate=0.023642025390546252]:6.899546839431E-1,(135[&location="Northeast",location.rate=0.023642025390546252]:4.437095910116E-1,120[&location="Northeast",location.rate=0.023642025390546252]:6.957643855321E-1)[&location="Northeast",location.rate=0.023642025390546252]:2.866093708874E-1)[&location="Northeast",location.rate=0.023642025390546252]:9.571309410445E-1)[&location="Northeast",location.rate=0.023642025390546252]:4.213846935607E-1,67[&location="North",location.rate=0.023642025390546252]:4.239030896549E-1)[&location="Northeast",location.rate=0.023642025390546252]:2.254931464546E-2)[&location="Northeast",location.rate=0.023642025390546252]:3.150851482879E-2,119[&location="Northeast",location.rate=0.023642025390546252]:2.510837631458E0)[&location="Northeast",location.rate=0.023642025390546252]:6.902442908431E-2,126[&location="Northeast",location.rate=0.023642025390546252]:1.794159537898E0)[&location="Northeast",location.rate=0.023642025390546252]:3.89556728812E-1,(34[&location="Northeast",location.rate=0.023642025390546252]:7.839249372745E-4,((38[&location="Northeast",location.rate=0.023642025390546252]:8.710760785503E-1,(((97[&location="RJ",location.rate=0.023642025390546252]:3.889866607663E-1,(((31[&location="RJ",location.rate=0.023642025390546252]:6.060479250313E-1,2[&location="RJ",location.rate=0.023642025390546252]:3.786506647572E-1)[&location="RJ",location.rate=0.023642025390546252]:2.193235226779E-1,(22[&location="RJ",location.rate=0.023642025390546252]:4.96626505931E-1,27[&location="RJ",location.rate=0.023642025390546252]:5.130648620954E-1)[&location="RJ",location.rate=0.023642025390546252]:2.739504212301E-1)[&location="RJ",location.rate=0.023642025390546252]:9.328074824654E-3,((7[&location="RJ",location.rate=0.023642025390546252]:9.785977641571E-2,8[&location="RJ",location.rate=0.023642025390546252]:9.785977641571E-2)[&location="RJ",location.rate=0.023642025390546252]:5.003126960625E-1,26[&location="RJ",location.rate=0.023642025390546252]:7.050217875467E-1)[&location="RJ",location.rate=0.023642025390546252]:8.584211854871E-2)[&location="RJ",location.rate=0.023642025390546252]:1.809448452702E0)[&location="RJ",location.rate=0.023642025390546252]:2.406452081463E-1,((((95[&location="RJ",location.rate=0.023642025390546252]:5.004739220592E-1,100[&location="RJ",location.rate=0.023642025390546252]:4.157744685071E-1)[&location="RJ",location.rate=0.023642025390546252]:9.226543980746E-2,94[&location="RJ",location.rate=0.023642025390546252]:5.080399083146E-1)[&location="RJ",location.rate=0.023642025390546252]:3.433574106612E-2,((99[&location="RJ",location.rate=0.023642025390546252]:4.428189616208E-1,96[&location="RJ",location.rate=0.023642025390546252]:4.07299835938E-1)[&location="RJ",location.rate=0.023642025390546252]:1.504544012403E-1,(98[&location="RJ",location.rate=0.023642025390546252]:3.527394084241E-1,((((((3[&location="RJ",location.rate=0.023642025390546252]:4.518283749168E-1,18[&location="RJ",location.rate=0.023642025390546252]:5.668968680674E-1)[&location="RJ",location.rate=0.023642025390546252]:9.675228977105E-2,6[&location="RJ",location.rate=0.023642025390546252]:6.006354592083E-1)[&location="RJ",location.rate=0.023642025390546252]:1.435251503066E-2,(15[&location="RJ",location.rate=0.023642025390546252]:3.753051055068E-1,10[&location="RJ",location.rate=0.023642025390546252]:3.369489411233E-1)[&location="RJ",location.rate=0.023642025390546252]:2.9447738928E-1)[&location="RJ",location.rate=0.023642025390546252]:8.437563504353E-1,((((90[&location="Northeast",location.rate=0.023642025390546252]:5.618910147143E-2,91[&location="Northeast",location.rate=0.023642025390546252]:5.618910147143E-2)[&location="Northeast",location.rate=0.023642025390546252]:1.223263811832E-1,92[&location="Northeast",location.rate=0.023642025390546252]:1.785154826546E-1)[&location="Northeast",location.rate=0.023642025390546252]:1.240326597876E-1,((93[&location="Northeast",location.rate=0.023642025390546252]:9.058787825131E-2,84[&location="Northeast",location.rate=0.023642025390546252]:7.68892481143E-2)[&location="Northeast",location.rate=0.023642025390546252]:9.815543859906E-2,(85[&location="Northeast",location.rate=0.023642025390546252]:1.615538374123E-1,(86[&location="Northeast",location.rate=0.023642025390546252]:1.136783012125E-1,83[&location="Northeast",location.rate=0.023642025390546252]:1.136783012125E-1)[&location="Northeast",location.rate=0.023642025390546252]:4.787553619978E-2)[&location="Northeast",location.rate=0.023642025390546252]:1.349084930103E-2)[&location="Northeast",location.rate=0.023642025390546252]:1.138048255919E-1)[&location="Northeast",location.rate=0.023642025390546252]:4.661423098452E-1,((88[&location="Northeast",location.rate=0.023642025390546252]:5.339257410353E-2,89[&location="Northeast",location.rate=0.023642025390546252]:6.709120424054E-2)[&location="Northeast",location.rate=0.023642025390546252]:1.861761165584E-1,87[&location="Northeast",location.rate=0.023642025390546252]:2.39568690662E-1)[&location="Northeast",location.rate=0.023642025390546252]:5.154231314885E-1)[&location="Northeast",location.rate=0.023642025390546252]:1.1914237354E0)[&location="RJ",location.rate=0.023642025390546252]:2.349619859597E-2,((((141[&location="RJ",location.rate=0.023642025390546252]:3.847920686912E-1,144[&location="RJ",location.rate=0.023642025390546252]:3.820523426638E-1)[&location="RJ",location.rate=0.023642025390546252]:1.148220935448E-1,145[&location="RJ",location.rate=0.023642025390546252]:5.023538882636E-1)[&location="RJ",location.rate=0.023642025390546252]:8.759196506157E-2,142[&location="RJ",location.rate=0.023642025390546252]:5.899458533252E-1)[&location="RJ",location.rate=0.023642025390546252]:9.880406227677E-1,((102[&location="RJ",location.rate=0.023642025390546252]:7.023773926972E-2,((11[&location="RJ",location.rate=0.023642025390546252]:6.639104284294E-1,140[&location="RJ",location.rate=0.023642025390546252]:6.447323462376E-1)[&location="RJ",location.rate=0.023642025390546252]:1.500802945714E-1,(23[&location="RJ",location.rate=0.023642025390546252]:7.440082105747E-1,(25[&location="RJ",location.rate=0.023642025390546252]:4.357853912784E-1,20[&location="RJ",location.rate=0.023642025390546252]:4.166073090866E-1)[&location="RJ",location.rate=0.023642025390546252]:3.191817234059E-1)[&location="RJ",location.rate=0.023642025390546252]:1.549140192753E-1)[&location="RJ",location.rate=0.023642025390546252]:3.220004409265E-1)[&location="RJ",location.rate=0.023642025390546252]:2.33796312013E-1,(((((116[&location="RJ",location.rate=0.023642025390546252]:4.734632394599E-1,(106[&location="RJ",location.rate=0.023642025390546252]:3.600254730679E-1,((139[&location="RJ",location.rate=0.023642025390546252]:2.209475268969E-1,104[&location="RJ",location.rate=0.023642025390546252]:2.916670497916E-2)[&location="RJ",location.rate=0.023642025390546252]:2.10489106641E-1,111[&location="RJ",location.rate=0.023642025390546252]:2.560941677845E-1)[&location="RJ",location.rate=0.023642025390546252]:1.203696614478E-1)[&location="RJ",location.rate=0.023642025390546252]:1.737117389947E-1)[&location="RJ",location.rate=0.023642025390546252]:2.514182233123E-1,(148[&location="RJ",location.rate=0.023642025390546252]:2.041039819129E-1,143[&location="RJ",location.rate=0.023642025390546252]:2.013642558855E-1)[&location="RJ",location.rate=0.023642025390546252]:5.59133645243E-1)[&location="RJ",location.rate=0.023642025390546252]:6.830591351589E-2,((115[&location="RJ",location.rate=0.023642025390546252]:5.560664435299E-1,(13[&location="RJ",location.rate=0.023642025390546252]:2.363709080039E-1,19[&location="RJ",location.rate=0.023642025390546252]:2.747270723876E-1)[&location="RJ",location.rate=0.023642025390546252]:4.018873163478E-1)[&location="RJ",location.rate=0.023642025390546252]:1.569077279445E-1,(((112[&location="RJ",location.rate=0.023642025390546252]:3.444033019587E-1,114[&location="RJ",location.rate=0.023642025390546252]:2.622115211369E-1)[&location="RJ",location.rate=0.023642025390546252]:6.996769282466E-2,109[&location="RJ",location.rate=0.023642025390546252]:4.11631268756E-1)[&location="RJ",location.rate=0.023642025390546252]:6.391911866822E-2,(108[&location="RJ",location.rate=0.023642025390546252]:9.443041353545E-2,107[&location="RJ",location.rate=0.023642025390546252]:9.71701395628E-2)[&location="RJ",location.rate=0.023642025390546252]:3.592021656697E-1)[&location="RJ",location.rate=0.023642025390546252]:3.168758388447E-1)[&location="RJ",location.rate=0.023642025390546252]:8.021320481363E-2)[&location="RJ",location.rate=0.023642025390546252]:1.787580064737E-1,((14[&location="RJ",location.rate=0.023642025390546252]:2.915774592207E-1,17[&location="RJ",location.rate=0.023642025390546252]:3.299336236044E-1)[&location="RJ",location.rate=0.023642025390546252]:3.791116024824E-1,((9[&location="RJ",location.rate=0.023642025390546252]:3.547265580644E-1,(113[&location="RJ",location.rate=0.023642025390546252]:3.356621451815E-1,(4[&location="RJ",location.rate=0.023642025390546252]:6.448634128251E-4,30[&location="RJ",location.rate=0.023642025390546252]:1.732476031388E-1)[&location="RJ",location.rate=0.023642025390546252]:2.774830351935E-1)[&location="RJ",location.rate=0.023642025390546252]:2.728359096501E-2)[&location="RJ",location.rate=0.023642025390546252]:2.234982031758E-1,(110[&location="RJ",location.rate=0.023642025390546252]:3.834408700878E-1,(105[&location="RJ",location.rate=0.023642025390546252]:3.241073851909E-1,117[&location="RJ",location.rate=0.023642025390546252]:3.542443714923E-1)[&location="RJ",location.rate=0.023642025390546252]:3.741567667787E-2)[&location="RJ",location.rate=0.023642025390546252]:1.975236171798E-1)[&location="RJ",location.rate=0.023642025390546252]:8.424512238083E-2)[&location="RJ",location.rate=0.023642025390546252]:3.834481018804E-1)[&location="RJ",location.rate=0.023642025390546252]:3.018636777989E-1,(24[&location="RJ",location.rate=0.023642025390546252]:1.165367272593E0,((21[&location="RJ",location.rate=0.023642025390546252]:7.401984863706E-1,28[&location="RJ",location.rate=0.023642025390546252]:7.648560206171E-1)[&location="RJ",location.rate=0.023642025390546252]:1.284261975074E-1,1[&location="RJ",location.rate=0.023642025390546252]:1.069808482615E-1)[&location="RJ",location.rate=0.023642025390546252]:2.775645065238E-1)[&location="RJ",location.rate=0.023642025390546252]:2.783048016658E-1)[&location="RJ",location.rate=0.023642025390546252]:2.200581263977E-2)[&location="RJ",location.rate=0.023642025390546252]:2.737708234431E-2)[&location="RJ",location.rate=0.023642025390546252]:1.0151432115E-1)[&location="RJ",location.rate=0.023642025390546252]:2.571115917227E-1,101[&location="RJ",location.rate=0.023642025390546252]:6.845575944448E-1)[&location="RJ",location.rate=0.023642025390546252]:5.129306724267E-1)[&location="RJ",location.rate=0.023642025390546252]:2.186760309398E-1)[&location="RJ",location.rate=0.023642025390546252]:4.473070182015E-2)[&location="RJ",location.rate=0.023642025390546252]:1.097365793066E-1,39[&location="RJ",location.rate=0.023642025390546252]:5.974674199443E-1)[&location="RJ",location.rate=0.023642025390546252]:1.032027003344E-1)[&location="RJ",location.rate=0.023642025390546252]:1.289469963677E-2,(147[&location="RJ",location.rate=0.023642025390546252]:6.671085936511E-1,((16[&location="RJ",location.rate=0.023642025390546252]:2.607647006357E0,40[&location="RJ",location.rate=0.023642025390546252]:5.2215408024E-1)[&location="RJ",location.rate=0.023642025390546252]:3.94891446082E-2,146[&location="RJ",location.rate=0.023642025390546252]:6.818618040832E-1)[&location="RJ",location.rate=0.023642025390546252]:4.80883196225E-2)[&location="RJ",location.rate=0.023642025390546252]:1.038332754448E-1)[&location="RJ",location.rate=0.023642025390546252]:2.258172695639E-1)[&location="Northeast",location.rate=0.023642025390546252]:5.621117930909E-1,((127[&location="Centre-West",location.rate=0.023642025390546252]:2.547892603134E0,36[&location="Northeast",location.rate=0.023642025390546252]:2.734465792896E-2)[&location="Northeast",location.rate=0.023642025390546252]:9.846217022618E-2,(((45[&location="Northeast",location.rate=0.023642025390546252]:6.228129128972E-1,((47[&location="Northeast",location.rate=0.023642025390546252]:5.139713822728E-1,44[&location="Northeast",location.rate=0.023642025390546252]:5.085069013985E-1)[&location="Northeast",location.rate=0.023642025390546252]:9.8149867963E-2,(((((41[&location="Northeast",location.rate=0.023642025390546252]:2.711440537516E-1,48[&location="Northeast",location.rate=0.023642025390546252]:3.148599007461E-1)[&location="Northeast",location.rate=0.023642025390546252]:6.123738596231E-2,42[&location="Northeast",location.rate=0.023642025390546252]:3.378459205881E-1)[&location="Northeast",location.rate=0.023642025390546252]:1.4846706728E-1,(46[&location="Northeast",location.rate=0.023642025390546252]:5.158455218202E-1,43[&location="Northeast",location.rate=0.023642025390546252]:5.158455218202E-1)[&location="Northeast",location.rate=0.023642025390546252]:1.964779391672E-2)[&location="Northeast",location.rate=0.023642025390546252]:5.589297553612E-2,51[&location="Northeast",location.rate=0.023642025390546252]:5.640638869015E-1)[&location="Northeast",location.rate=0.023642025390546252]:9.694953181227E-3,(50[&location="Northeast",location.rate=0.023642025390546252]:3.748134344282E-1,49[&location="Northeast",location.rate=0.023642025390546252]:3.748134344282E-1)[&location="Northeast",location.rate=0.023642025390546252]:1.934809247803E-1)[&location="Northeast",location.rate=0.023642025390546252]:1.104000578152E-2)[&location="Northeast",location.rate=0.023642025390546252]:1.888838397282E-2)[&location="Northeast",location.rate=0.023642025390546252]:1.465241078146E-1,(((((129[&location="North",location.rate=0.023642025390546252]:2.367304865602E-1,(132[&location="North",location.rate=0.023642025390546252]:2.298117018593E-1,(130[&location="North",location.rate=0.023642025390546252]:6.78655047666E-2,131[&location="North",location.rate=0.023642025390546252]:7.060523079395E-2)[&location="North",location.rate=0.023642025390546252]:1.592064710654E-1)[&location="North",location.rate=0.023642025390546252]:9.658510728242E-3)[&location="North",location.rate=0.023642025390546252]:3.501327594718E-1,69[&location="North",location.rate=0.023642025390546252]:7.348084515116E-1)[&location="North",location.rate=0.023642025390546252]:2.130400986585E-2,118[&location="Northeast",location.rate=0.023642025390546252]:7.451535572678E-1)[&location="North",location.rate=0.023642025390546252]:6.691470522346E-1,(((65[&location="Centre-West",location.rate=0.023642025390546252]:1.924932041289E-1,(60[&location="Centre-West",location.rate=0.023642025390546252]:1.69673377538E-1,64[&location="Centre-West",location.rate=0.023642025390546252]:3.203583090447E-1)[&location="Centre-West",location.rate=0.023642025390546252]:2.281982659089E-2)[&location="Centre-West",location.rate=0.023642025390546252]:2.804184142877E-2,62[&location="Centre-West",location.rate=0.023642025390546252]:4.123158674754E-1)[&location="Centre-West",location.rate=0.023642025390546252]:8.286759855535E-2,(63[&location="Centre-West",location.rate=0.023642025390546252]:8.419702941056E-2,61[&location="Centre-West",location.rate=0.023642025390546252]:1.252929198216E-1)[&location="Centre-West",location.rate=0.023642025390546252]:3.698905462091E-1)[&location="Centre-West",location.rate=0.023642025390546252]:9.191171434717E-1)[&location="North",location.rate=0.023642025390546252]:7.715990883877E-2,128[&location="North",location.rate=0.023642025390546252]:1.351734490944E0)[&location="North",location.rate=0.023642025390546252]:1.909987420593E-1)[&location="Northeast",location.rate=0.023642025390546252]:5.337599448556E-2,(35[&location="Northeast",location.rate=0.023642025390546252]:2.929948163722E-2,121[&location="Northeast",location.rate=0.023642025390546252]:2.155326878897E0)[&location="Northeast",location.rate=0.023642025390546252]:3.80426225638E-2)[&location="Northeast",location.rate=0.023642025390546252]:1.188938148836E-2)[&location="Northeast",location.rate=0.023642025390546252]:7.515909394364E-1)[&location="Northeast",location.rate=0.023642025390546252]:3.297519844156E-2)[&location="Northeast",location.rate=0.023642025390546252]:7.27444534581E-2)[&location="Northeast",location.rate=0.023642025390546252]:1.266901788623E-2,((33[&location="Northeast",location.rate=0.023642025390546252]:4.534353761076E-2,32[&location="Northeast",location.rate=0.023642025390546252]:3.986408555605E-2)[&location="Northeast",location.rate=0.023642025390546252]:2.34864372609E-2,((125[&location="Northeast",location.rate=0.023642025390546252]:8.083886765185E-1,(((((76[&location="North",location.rate=0.023642025390546252]:4.241674131193E-1,(74[&location="North",location.rate=0.023642025390546252]:3.533995965594E-1,70[&location="North",location.rate=0.023642025390546252]:3.15043432176E-1)[&location="North",location.rate=0.023642025390546252]:7.076781655989E-2)[&location="North",location.rate=0.023642025390546252]:5.532626228606E-2,75[&location="North",location.rate=0.023642025390546252]:4.794936754054E-1)[&location="North",location.rate=0.023642025390546252]:2.35179796422E-1,(((((72[&location="North",location.rate=0.023642025390546252]:3.98760798258E-2,78[&location="North",location.rate=0.023642025390546252]:6.179388804511E-2)[&location="North",location.rate=0.023642025390546252]:1.449192088305E-1,82[&location="North",location.rate=0.023642025390546252]:2.149322749577E-1)[&location="North",location.rate=0.023642025390546252]:1.687714647347E-1,79[&location="North",location.rate=0.023642025390546252]:3.754845616103E-1)[&location="North",location.rate=0.023642025390546252]:2.535653137829E-2,71[&location="North",location.rate=0.023642025390546252]:3.734438327146E-1)[&location="North",location.rate=0.023642025390546252]:1.105893567205E-1,(((80[&location="North",location.rate=0.023642025390546252]:2.012483022228E-2,81[&location="North",location.rate=0.023642025390546252]:2.012483022228E-2)[&location="North",location.rate=0.023642025390546252]:3.981092258836E-1,73[&location="North",location.rate=0.023642025390546252]:4.67549124599E-1)[&location="North",location.rate=0.023642025390546252]:7.071725811966E-3,77[&location="North",location.rate=0.023642025390546252]:4.691413983563E-1)[&location="North",location.rate=0.023642025390546252]:7.790548970887E-2)[&location="North",location.rate=0.023642025390546252]:1.621471317075E-1)[&location="North",location.rate=0.023642025390546252]:7.29192660803E-1,(53[&location="Northeast",location.rate=0.023642025390546252]:6.9566244029E-1,52[&location="Northeast",location.rate=0.023642025390546252]:7.038591616014E-1)[&location="Northeast",location.rate=0.023642025390546252]:1.740633728256E-3)[&location="Northeast",location.rate=0.023642025390546252]:4.530291523709E-2,((((12[&location="RJ",location.rate=0.023642025390546252]:1.310188500345E-1,5[&location="RJ",location.rate=0.023642025390546252]:9.266268565109E-2)[&location="RJ",location.rate=0.023642025390546252]:2.044044381475E-1,29[&location="RJ",location.rate=0.023642025390546252]:4.422726032506E-1)[&location="RJ",location.rate=0.023642025390546252]:2.489562746633E-1,103[&location="RJ",location.rate=0.023642025390546252]:4.583521655851E-1)[&location="RJ",location.rate=0.023642025390546252]:1.940587722967E0,(133[&location="Northeast",location.rate=0.023642025390546252]:7.554538960006E-1,(137[&location="Northeast",location.rate=0.023642025390546252]:7.481273999861E-1,134[&location="Northeast",location.rate=0.023642025390546252]:6.768945232739E-1)[&location="Northeast",location.rate=0.023642025390546252]:4.842238642554E-2)[&location="Northeast",location.rate=0.023642025390546252]:7.53075033647E-1)[&location="Northeast",location.rate=0.023642025390546252]:1.625655657595E-2)[&location="Northeast",location.rate=0.023642025390546252]:2.760652009243E-1)[&location="Northeast",location.rate=0.023642025390546252]:5.307852190797E-1,((59[&location="Northeast",location.rate=0.023642025390546252]:3.761974489994E-1,(((57[&location="Northeast",location.rate=0.023642025390546252]:1.186345753456E-1,37[&location="Northeast",location.rate=0.023642025390546252]:1.541537010287E-1)[&location="Northeast",location.rate=0.023642025390546252]:2.029317066201E-1,(58[&location="Northeast",location.rate=0.023642025390546252]:2.974434868788E-1,54[&location="Northeast",location.rate=0.023642025390546252]:2.400664376985E-1)[&location="Northeast",location.rate=0.023642025390546252]:4.051623770988E-2)[&location="Northeast",location.rate=0.023642025390546252]:3.73158209211E-2,(55[&location="Northeast",location.rate=0.023642025390546252]:2.80909025116E-1,56[&location="Northeast",location.rate=0.023642025390546252]:2.80909025116E-1)[&location="Northeast",location.rate=0.023642025390546252]:6.704411602205E-2)[&location="Northeast",location.rate=0.023642025390546252]:2.004758654967E-2)[&location="Northeast",location.rate=0.023642025390546252]:2.626503540343E-1,68[&location="North",location.rate=0.023642025390546252]:5.896674751647E-1)[&location="Northeast",location.rate=0.023642025390546252]:5.828397537668E-1)[&location="Northeast",location.rate=0.023642025390546252]:3.234954385069E-1)[&location="Northeast",location.rate=0.023642025390546252]:9.290652455638E-4)[&location="Northeast"];
tree STATE_678000 [&joint=-63.230467581501344,lnP=-63.230467581501344] = [&R] (((32[&location="Northeast",location.rate=0.053422572532732256]:1.307477570568E-2,((((((((43[&location="Northeast",location.rate=0.053422572532732256]:5.325953018986E-1,((48[&location="Northeast",location.rate=0.053422572532732256]:4.924139276902E-1,(41[&location="Northeast",location.rate=0.053422572532732256]:4.162466927015E-1,42[&location="Northeast",location.rate=0.053422572532732256]:4.217111735758E-1)[&location="Northeast",location.rate=0.053422572532732256]:3.245138799422E-2)[&location="Northeast",location.rate=0.053422572532732256]:2.384901270154E-2,46[&location="Northeast",location.rate=0.053422572532732256]:5.271919021403E-1)[&location="Northeast",location.rate=0.053422572532732256]:5.40339975831E-3)[&location="Northeast",location.rate=0.053422572532732256]:2.778930175553E-2,(((51[&location="Northeast",location.rate=0.053422572532732256]:4.75785370634E-1,44[&location="Northeast",location.rate=0.053422572532732256]:4.976432941312E-1)[&location="Northeast",location.rate=0.053422572532732256]:2.335214463998E-2,47[&location="Northeast",location.rate=0.053422572532732256]:5.264599196454E-1)[&location="Northeast",location.rate=0.053422572532732256]:9.265035946693E-3,(49[&location="Northeast",location.rate=0.053422572532732256]:3.776301382882E-1,50[&location="Northeast",location.rate=0.053422572532732256]:3.776301382882E-1)[&location="Northeast",location.rate=0.053422572532732256]:1.253079320582E-1)[&location="Northeast",location.rate=0.053422572532732256]:2.465964806195E-2)[&location="Northeast",location.rate=0.053422572532732256]:3.306245191742E-2,45[&location="Northeast",location.rate=0.053422572532732256]:5.852503342601E-1)[&location="Northeast",location.rate=0.053422572532732256]:2.430252470336E-1,(((((131[&location="North",location.rate=0.053422572532732256]:2.046307682054E-1,130[&location="North",location.rate=0.053422572532732256]:2.01891042178E-1)[&location="North",location.rate=0.053422572532732256]:9.687567020339E-2,(129[&location="North",location.rate=0.053422572532732256]:2.054085281831E-1,132[&location="North",location.rate=0.053422572532732256]:2.081482542105E-1)[&location="North",location.rate=0.053422572532732256]:9.335818419827E-2)[&location="North",location.rate=0.053422572532732256]:4.36067078461E-1,(118[&location="Northeast",location.rate=0.053422572532732256]:7.244399244018E-1,69[&location="North",location.rate=0.053422572532732256]:7.353988285115E-1)[&location="North",location.rate=0.053422572532732256]:1.473801678105E-1)[&location="North",location.rate=0.053422572532732256]:4.710357144427E-1,128[&location="North",location.rate=0.053422572532732256]:1.203129779258E0)[&location="Northeast",location.rate=0.053422572532732256]:9.389703689357E-2,((((64[&location="Centre-West",location.rate=0.053422572532732256]:1.81971457987E-1,65[&location="Centre-West",location.rate=0.053422572532732256]:3.128652648026E-2)[&location="Centre-West",location.rate=0.053422572532732256]:1.319461066474E-3,60[&location="Centre-West",location.rate=0.053422572532732256]:3.260598754673E-2)[&location="Centre-West",location.rate=0.053422572532732256]:2.597212592667E-2,62[&location="Centre-West",location.rate=0.053422572532732256]:2.503589353911E-1)[&location="Centre-West",location.rate=0.053422572532732256]:4.970252805478E-1,(61[&location="Centre-West",location.rate=0.053422572532732256]:2.748168308586E-1,63[&location="Centre-West",location.rate=0.053422572532732256]:2.337209404476E-1)[&location="Centre-West",location.rate=0.053422572532732256]:4.725673850804E-1)[&location="Centre-West",location.rate=0.053422572532732256]:6.893686276096E-1)[&location="Northeast",location.rate=0.053422572532732256]:3.046449774338E-1)[&location="Northeast",location.rate=0.053422572532732256]:1.170738468432E-1,(35[&location="Northeast",location.rate=0.053422572532732256]:2.874975920543E-2,(127[&location="Centre-West",location.rate=0.053422572532732256]:2.329542286396E0,121[&location="Northeast",location.rate=0.053422572532732256]:1.888446395985E0)[&location="Northeast",location.rate=0.053422572532732256]:2.663307604806E-1)[&location="Northeast",location.rate=0.053422572532732256]:1.612287579352E-1)[&location="Northeast",location.rate=0.053422572532732256]:1.759658543342E-2,36[&location="Northeast",location.rate=0.053422572532732256]:2.541504450398E-1)[&location="Northeast",location.rate=0.053422572532732256]:2.898624479305E-1,(38[&location="Northeast",location.rate=0.053422572532732256]:7.546989662573E-1,(((((94[&location="RJ",location.rate=0.053422572532732256]:3.232577322861E-1,100[&location="RJ",location.rate=0.053422572532732256]:3.232577322861E-1)[&location="RJ",location.rate=0.053422572532732256]:4.499900491896E-2,95[&location="RJ",location.rate=0.053422572532732256]:4.529561907572E-1)[&location="RJ",location.rate=0.053422572532732256]:1.498180826758E-1,(99[&location="RJ",location.rate=0.053422572532732256]:6.022977873913E-1,96[&location="RJ",location.rate=0.053422572532732256]:5.667786617085E-1)[&location="RJ",location.rate=0.053422572532732256]:1.140544779008E-2)[&location="RJ",location.rate=0.053422572532732256]:3.314485683678E-2,(97[&location="RJ",location.rate=0.053422572532732256]:3.873967216362E-1,98[&location="RJ",location.rate=0.053422572532732256]:5.868502735487E-1)[&location="RJ",location.rate=0.053422572532732256]:3.813989497225E-2)[&location="RJ",location.rate=0.053422572532732256]:2.168857661763E-2,((146[&location="RJ",location.rate=0.053422572532732256]:5.849543359888E-1,(((39[&location="RJ",location.rate=0.053422572532732256]:4.303901806911E-1,16[&location="RJ",location.rate=0.053422572532732256]:2.515883106808E0)[&location="RJ",location.rate=0.053422572532732256]:5.062598191916E-3,(101[&location="RJ",location.rate=0.053422572532732256]:7.079612666067E-1,((((18[&location="RJ",location.rate=0.053422572532732256]:6.246086882901E-1,((10[&location="RJ",location.rate=0.053422572532732256]:3.370238419702E-1,15[&location="RJ",location.rate=0.053422572532732256]:3.753800063536E-1)[&location="RJ",location.rate=0.053422572532732256]:2.118950283698E-1,6[&location="RJ",location.rate=0.053422572532732256]:5.324805141756E-1)[&location="RJ",location.rate=0.053422572532732256]:2.911447548444E-2)[&location="RJ",location.rate=0.053422572532732256]:4.997565045942E-2,3[&location="RJ",location.rate=0.053422572532732256]:5.595158455989E-1)[&location="RJ",location.rate=0.053422572532732256]:5.196787441618E-2,((83[&location="Northeast",location.rate=0.053422572532732256]:3.021354016115E-1,(89[&location="Northeast",location.rate=0.053422572532732256]:7.349564269966E-2,88[&location="Northeast",location.rate=0.053422572532732256]:5.979701256264E-2)[&location="Northeast",location.rate=0.053422572532732256]:2.423383890489E-1)[&location="Northeast",location.rate=0.053422572532732256]:1.689977851843E-1,((87[&location="Northeast",location.rate=0.053422572532732256]:2.007498293397E-1,((86[&location="Northeast",location.rate=0.053422572532732256]:1.190084029834E-1,85[&location="Northeast",location.rate=0.053422572532732256]:1.190084029834E-1)[&location="Northeast",location.rate=0.053422572532732256]:2.729929928616E-2,(93[&location="Northeast",location.rate=0.053422572532732256]:7.415756245253E-2,84[&location="Northeast",location.rate=0.053422572532732256]:6.045893231552E-2)[&location="Northeast",location.rate=0.053422572532732256]:8.584876995407E-2)[&location="Northeast",location.rate=0.053422572532732256]:5.444212707008E-2)[&location="Northeast",location.rate=0.053422572532732256]:3.712789481596E-2,(92[&location="Northeast",location.rate=0.053422572532732256]:1.979791586171E-1,(90[&location="Northeast",location.rate=0.053422572532732256]:4.30231850397E-2,91[&location="Northeast",location.rate=0.053422572532732256]:4.30231850397E-2)[&location="Northeast",location.rate=0.053422572532732256]:1.549559735774E-1)[&location="Northeast",location.rate=0.053422572532732256]:5.359719567558E-2)[&location="Northeast",location.rate=0.053422572532732256]:2.332554626402E-1)[&location="Northeast",location.rate=0.053422572532732256]:6.800765606164E-1)[&location="RJ",location.rate=0.053422572532732256]:8.69755550391E-1,(((((140[&location="RJ",location.rate=0.053422572532732256]:5.811016703725E-1,11[&location="RJ",location.rate=0.053422572532732256]:6.002797525643E-1)[&location="RJ",location.rate=0.053422572532732256]:2.381741540002E-1,((25[&location="RJ",location.rate=0.053422572532732256]:6.545390309344E-1,20[&location="RJ",location.rate=0.053422572532732256]:6.353609487427E-1)[&location="RJ",location.rate=0.053422572532732256]:6.179436871636E-2,23[&location="RJ",location.rate=0.053422572532732256]:7.053744955411E-1)[&location="RJ",location.rate=0.053422572532732256]:2.180109178726E-1)[&location="RJ",location.rate=0.053422572532732256]:4.122893737396E-1,(((1[&location="RJ",location.rate=0.053422572532732256]:9.525825032474E-2,(28[&location="RJ",location.rate=0.053422572532732256]:6.942545267129E-1,21[&location="RJ",location.rate=0.053422572532732256]:6.695969924665E-1)[&location="RJ",location.rate=0.053422572532732256]:1.873050934747E-1)[&location="RJ",location.rate=0.053422572532732256]:7.878199506807E-2,24[&location="RJ",location.rate=0.053422572532732256]:9.54862163201E-1)[&location="RJ",location.rate=0.053422572532732256]:2.535483754601E-1,102[&location="RJ",location.rate=0.053422572532732256]:4.676670304475E-2)[&location="RJ",location.rate=0.053422572532732256]:1.382231526018E-1)[&location="RJ",location.rate=0.053422572532732256]:6.92882107624E-2,(((116[&location="RJ",location.rate=0.053422572532732256]:5.332819204362E-1,(((104[&location="RJ",location.rate=0.053422572532732256]:2.133237974212E-1,106[&location="RJ",location.rate=0.053422572532732256]:2.133237974212E-1)[&location="RJ",location.rate=0.053422572532732256]:9.182693088403E-2,(111[&location="RJ",location.rate=0.053422572532732256]:6.205449320323E-2,139[&location="RJ",location.rate=0.053422572532732256]:2.373969589566E-1)[&location="RJ",location.rate=0.053422572532732256]:2.595345912663E-1)[&location="RJ",location.rate=0.053422572532732256]:2.502422765446E-1,(148[&location="RJ",location.rate=0.053422572532732256]:2.441033337998E-1,143[&location="RJ",location.rate=0.053422572532732256]:2.413636077725E-1)[&location="RJ",location.rate=0.053422572532732256]:2.893718628308E-1)[&location="RJ",location.rate=0.053422572532732256]:3.816288818922E-2)[&location="RJ",location.rate=0.053422572532732256]:2.956269710983E-1,((115[&location="RJ",location.rate=0.053422572532732256]:6.595465330204E-1,((108[&location="RJ",location.rate=0.053422572532732256]:4.534448299133E-1,107[&location="RJ",location.rate=0.053422572532732256]:4.561845559406E-1)[&location="RJ",location.rate=0.053422572532732256]:1.895539690192E-1,(109[&location="RJ",location.rate=0.053422572532732256]:5.927885452171E-1,(114[&location="RJ",location.rate=0.053422572532732256]:4.588623534266E-1,112[&location="RJ",location.rate=0.053422572532732256]:5.410541342484E-1)[&location="RJ",location.rate=0.053422572532732256]:5.447413699606E-2)[&location="RJ",location.rate=0.053422572532732256]:7.212806193442E-2)[&location="RJ",location.rate=0.053422572532732256]:7.408198066334E-2)[&location="RJ",location.rate=0.053422572532732256]:4.662190984815E-2,(13[&location="RJ",location.rate=0.053422572532732256]:7.079007049191E-1,19[&location="RJ",location.rate=0.053422572532732256]:7.462568693028E-1)[&location="RJ",location.rate=0.053422572532732256]:8.045951877127E-2)[&location="RJ",location.rate=0.053422572532732256]:1.227404486659E-1)[&location="RJ",location.rate=0.053422572532732256]:2.019243756057E-1,(((110[&location="RJ",location.rate=0.053422572532732256]:5.615359535739E-1,105[&location="RJ",location.rate=0.053422572532732256]:5.396181453548E-1)[&location="RJ",location.rate=0.053422572532732256]:1.770952160663E-1,(((9[&location="RJ",location.rate=0.053422572532732256]:3.865565754585E-1,(14[&location="RJ",location.rate=0.053422572532732256]:1.866886158755E-1,17[&location="RJ",location.rate=0.053422572532732256]:2.250447802591E-1)[&location="RJ",location.rate=0.053422572532732256]:2.080871376651E-1)[&location="RJ",location.rate=0.053422572532732256]:8.770124921303E-2,(4[&location="RJ",location.rate=0.053422572532732256]:7.465101207436E-2,30[&location="RJ",location.rate=0.053422572532732256]:2.472537518004E-1)[&location="RJ",location.rate=0.053422572532732256]:3.50291744104E-1)[&location="RJ",location.rate=0.053422572532732256]:2.333959397009E-1,117[&location="RJ",location.rate=0.053422572532732256]:7.186126684821E-1)[&location="RJ",location.rate=0.053422572532732256]:2.823767924049E-2)[&location="RJ",location.rate=0.053422572532732256]:5.721543474945E-3,113[&location="RJ",location.rate=0.053422572532732256]:7.498321651699E-1)[&location="RJ",location.rate=0.053422572532732256]:3.631928827921E-1)[&location="RJ",location.rate=0.053422572532732256]:2.152256211865E-1)[&location="RJ",location.rate=0.053422572532732256]:1.193790195628E-1,(142[&location="RJ",location.rate=0.053422572532732256]:3.578523846621E-1,((145[&location="RJ",location.rate=0.053422572532732256]:8.009998811849E-2,141[&location="RJ",location.rate=0.053422572532732256]:7.73602620909E-2)[&location="RJ",location.rate=0.053422572532732256]:5.622663014682E-2,144[&location="RJ",location.rate=0.053422572532732256]:1.308471662104E-1)[&location="RJ",location.rate=0.053422572532732256]:2.215257663968E-1)[&location="RJ",location.rate=0.053422572532732256]:1.262380043775E0)[&location="RJ",location.rate=0.053422572532732256]:1.103219104618E-1)[&location="RJ",location.rate=0.053422572532732256]:2.294617222282E-1)[&location="RJ",location.rate=0.053422572532732256]:7.0065567127E-1)[&location="RJ",location.rate=0.053422572532732256]:1.809590018172E-2,147[&location="RJ",location.rate=0.053422572532732256]:5.10925728245E-1)[&location="RJ",location.rate=0.053422572532732256]:1.118707768922E-2)[&location="RJ",location.rate=0.053422572532732256]:1.210862939045E-3,(40[&location="RJ",location.rate=0.053422572532732256]:4.319175372911E-1,((26[&location="RJ",location.rate=0.053422572532732256]:6.106305222451E-1,(7[&location="RJ",location.rate=0.053422572532732256]:1.103933958783E-1,8[&location="RJ",location.rate=0.053422572532732256]:1.103933958783E-1)[&location="RJ",location.rate=0.053422572532732256]:3.933878112983E-1)[&location="RJ",location.rate=0.053422572532732256]:1.703242360344E-1,((22[&location="RJ",location.rate=0.053422572532732256]:2.698368813205E-1,27[&location="RJ",location.rate=0.053422572532732256]:2.862752374848E-1)[&location="RJ",location.rate=0.053422572532732256]:4.602958116944E-1,(2[&location="RJ",location.rate=0.053422572532732256]:5.103478444695E-1,31[&location="RJ",location.rate=0.053422572532732256]:7.377451047436E-1)[&location="RJ",location.rate=0.053422572532732256]:4.718210881931E-2)[&location="RJ",location.rate=0.053422572532732256]:3.986316115494E-2)[&location="RJ",location.rate=0.053422572532732256]:1.791250225677E0)[&location="RJ",location.rate=0.053422572532732256]:3.402908240188E-2)[&location="RJ",location.rate=0.053422572532732256]:5.231682489934E-2)[&location="RJ",location.rate=0.053422572532732256]:3.047415325941E-1)[&location="Northeast",location.rate=0.053422572532732256]:3.451040307627E-1)[&location="Northeast",location.rate=0.053422572532732256]:1.578135273687E-1,(((66[&location="North",location.rate=0.053422572532732256]:1.790306918128E-1,(67[&location="North",location.rate=0.053422572532732256]:1.035871360433E-1,(124[&location="Northeast",location.rate=0.053422572532732256]:2.804434849285E-1,(122[&location="Northeast",location.rate=0.053422572532732256]:2.205642063314E-1,123[&location="Northeast",location.rate=0.053422572532732256]:2.205642063314E-1)[&location="Northeast",location.rate=0.053422572532732256]:6.261151903425E-2)[&location="Northeast",location.rate=0.053422572532732256]:3.216839610184E-1)[&location="Northeast",location.rate=0.053422572532732256]:7.544355576944E-2)[&location="Northeast",location.rate=0.053422572532732256]:3.785192723336E-2,(((135[&location="Northeast",location.rate=0.053422572532732256]:6.530063433038E-1,(138[&location="Northeast",location.rate=0.053422572532732256]:2.225391116835E-1,136[&location="Northeast",location.rate=0.053422572532732256]:9.103226236835E-2)[&location="Northeast",location.rate=0.053422572532732256]:6.304672316203E-1)[&location="Northeast",location.rate=0.053422572532732256]:7.968947711569E-1,(120[&location="Northeast",location.rate=0.053422572532732256]:6.763998463489E-1,119[&location="Northeast",location.rate=0.053422572532732256]:7.722902573077E-1)[&location="Northeast",location.rate=0.053422572532732256]:1.025556062632E0)[&location="Northeast",location.rate=0.053422572532732256]:8.771088439281E-2,126[&location="Northeast",location.rate=0.053422572532732256]:1.099854681689E0)[&location="Northeast",location.rate=0.053422572532732256]:3.642021270419E-1)[&location="Northeast",location.rate=0.053422572532732256]:4.351809465159E-1,(((((55[&location="Northeast",location.rate=0.053422572532732256]:3.570567014059E-1,56[&location="Northeast",location.rate=0.053422572532732256]:3.570567014059E-1)[&location="Northeast",location.rate=0.053422572532732256]:1.123005315498E-2,((37[&location="Northeast",location.rate=0.053422572532732256]:1.351880268008E-1,58[&location="Northeast",location.rate=0.053422572532732256]:1.160623437407E-1)[&location="Northeast",location.rate=0.053422572532732256]:2.528751345312E-1,(59[&location="Northeast",location.rate=0.053422572532732256]:3.229793935688E-1,54[&location="Northeast",location.rate=0.053422572532732256]:2.847280274486E-1)[&location="Northeast",location.rate=0.053422572532732256]:2.683240164294E-2)[&location="Northeast",location.rate=0.053422572532732256]:2.667168066076E-2)[&location="Northeast",location.rate=0.053422572532732256]:1.917357552039E-2,57[&location="Northeast",location.rate=0.053422572532732256]:3.9838929183E-1)[&location="Northeast",location.rate=0.053422572532732256]:3.097791541041E-1,68[&location="North",location.rate=0.053422572532732256]:6.562558776281E-1)[&location="Northeast",location.rate=0.053422572532732256]:3.910671611865E-1,(125[&location="Northeast",location.rate=0.053422572532732256]:7.322684728E-1,(((((29[&location="RJ",location.rate=0.053422572532732256]:6.58178590724E-1,(5[&location="RJ",location.rate=0.053422572532732256]:3.714101970718E-1,12[&location="RJ",location.rate=0.053422572532732256]:4.097663614552E-1)[&location="RJ",location.rate=0.053422572532732256]:1.415629142002E-1)[&location="RJ",location.rate=0.053422572532732256]:1.74337515248E-1,103[&location="RJ",location.rate=0.053422572532732256]:5.996393936431E-1)[&location="RJ",location.rate=0.053422572532732256]:1.682495119242E0,52[&location="Northeast",location.rate=0.053422572532732256]:6.178407783242E-1)[&location="Northeast",location.rate=0.053422572532732256]:8.179325514198E-2,(134[&location="Northeast",location.rate=0.053422572532732256]:6.637393854377E-1,(133[&location="Northeast",location.rate=0.053422572532732256]:3.890071282544E-1,137[&location="Northeast",location.rate=0.053422572532732256]:4.301030186655E-1)[&location="Northeast",location.rate=0.053422572532732256]:3.048692434845E-1)[&location="Northeast",location.rate=0.053422572532732256]:7.796404373842E-1)[&location="Northeast",location.rate=0.053422572532732256]:8.509538301348E-3,(53[&location="Northeast",location.rate=0.053422572532732256]:6.370041593505E-1,((77[&location="North",location.rate=0.053422572532732256]:5.264883147666E-1,((81[&location="North",location.rate=0.053422572532732256]:1.087096243301E-1,80[&location="North",location.rate=0.053422572532732256]:1.087096243301E-1)[&location="North",location.rate=0.053422572532732256]:3.637599105601E-1,((82[&location="North",location.rate=0.053422572532732256]:3.087405971927E-1,((78[&location="North",location.rate=0.053422572532732256]:3.149813148264E-2,72[&location="North",location.rate=0.053422572532732256]:9.580323263331E-3)[&location="North",location.rate=0.053422572532732256]:1.624312260403E-1,79[&location="North",location.rate=0.053422572532732256]:1.939293575229E-1)[&location="North",location.rate=0.053422572532732256]:1.065920615877E-1)[&location="North",location.rate=0.053422572532732256]:1.638536227932E-1,(71[&location="North",location.rate=0.053422572532732256]:2.151009282085E-1,73[&location="North",location.rate=0.053422572532732256]:2.835940788934E-1)[&location="North",location.rate=0.053422572532732256]:2.218768534213E-1)[&location="North",location.rate=0.053422572532732256]:1.631367106867E-2)[&location="North",location.rate=0.053422572532732256]:1.018316343795E-2)[&location="North",location.rate=0.053422572532732256]:1.40280486554E-1,(75[&location="North",location.rate=0.053422572532732256]:5.280814934389E-1,((74[&location="North",location.rate=0.053422572532732256]:3.69689782351E-1,76[&location="North",location.rate=0.053422572532732256]:3.69689782351E-1)[&location="North",location.rate=0.053422572532732256]:4.77403230909E-2,70[&location="North",location.rate=0.053422572532732256]:3.790739410584E-1)[&location="North",location.rate=0.053422572532732256]:1.10651387997E-1)[&location="North",location.rate=0.053422572532732256]:1.441667599364E-1)[&location="North",location.rate=0.053422572532732256]:7.112189645874E-1)[&location="Northeast",location.rate=0.053422572532732256]:6.294269110562E-2)[&location="Northeast",location.rate=0.053422572532732256]:2.42704136005E-1)[&location="Northeast",location.rate=0.053422572532732256]:4.817212326813E-1)[&location="Northeast",location.rate=0.053422572532732256]:1.524611645197E-1)[&location="Northeast",location.rate=0.053422572532732256]:3.187512311142E-3)[&location="Northeast",location.rate=0.053422572532732256]:2.427552046817E-1)[&location="Northeast",location.rate=0.053422572532732256]:4.95006706549E-5,34[&location="Northeast",location.rate=0.053422572532732256]:3.504208459542E-2)[&location="Northeast",location.rate=0.053422572532732256]:3.733264192379E-2,33[&location="Northeast",location.rate=0.053422572532732256]:5.593637035484E-2)[&location="Northeast"];
tree STATE_680000 [&joint=-59.951938634500195,lnP=-59.951938634500195] = [&R] (33[&location="Northeast",location.rate=0.06372057288937025]:8.429805769899E-2,(((((66[&location="North",location.rate=0.06372057288937025]:1.685467979274E-1,(((119[&location="Northeast",location.rate=0.06372057288937025]:1.822328645753E0,126[&location="Northeast",location.rate=0.06372057288937025]:1.03662612311E0)[&location="Northeast",location.rate=0.06372057288937025]:1.268156369746E-1,((138[&location="Northeast",location.rate=0.06372057288937025]:2.698401764128E-1,136[&location="Northeast",location.rate=0.06372057288937025]:1.383333270976E-1)[&location="Northeast",location.rate=0.06372057288937025]:5.449344538702E-1,(120[&location="Northeast",location.rate=0.06372057288937025]:7.943532436072E-1,135[&location="Northeast",location.rate=0.06372057288937025]:5.422984490866E-1)[&location="Northeast",location.rate=0.06372057288937025]:7.247618119632E-2)[&location="Northeast",location.rate=0.06372057288937025]:9.864244469656E-1)[&location="Northeast",location.rate=0.06372057288937025]:2.304451437021E-1,(((123[&location="Northeast",location.rate=0.06372057288937025]:1.056065567361E-1,124[&location="Northeast",location.rate=0.06372057288937025]:1.02874316299E-1)[&location="Northeast",location.rate=0.06372057288937025]:1.739046462936E-1,122[&location="Northeast",location.rate=0.06372057288937025]:2.795112030297E-1)[&location="Northeast",location.rate=0.06372057288937025]:2.757088343353E-1,67[&location="North",location.rate=0.06372057288937025]:5.394748702431E-2)[&location="Northeast",location.rate=0.06372057288937025]:9.276522707697E-2)[&location="Northeast",location.rate=0.06372057288937025]:2.183408382615E-2)[&location="Northeast",location.rate=0.06372057288937025]:7.259421420177E-1,32[&location="Northeast",location.rate=0.06372057288937025]:9.557433095989E-3)[&location="Northeast",location.rate=0.06372057288937025]:4.696987321593E-3,34[&location="Northeast",location.rate=0.06372057288937025]:3.617222863667E-2)[&location="Northeast",location.rate=0.06372057288937025]:1.842400606282E-4,(((((52[&location="Northeast",location.rate=0.06372057288937025]:2.299171271709E-1,((29[&location="RJ",location.rate=0.06372057288937025]:3.907183565959E-1,(5[&location="RJ",location.rate=0.06372057288937025]:1.172680736635E-1,12[&location="RJ",location.rate=0.06372057288937025]:1.556242380469E-1)[&location="RJ",location.rate=0.06372057288937025]:1.282448034804E-1)[&location="RJ",location.rate=0.06372057288937025]:2.131400306362E-1,103[&location="RJ",location.rate=0.06372057288937025]:3.709816749033E-1)[&location="RJ",location.rate=0.06372057288937025]:1.523229186829E0)[&location="Northeast",location.rate=0.06372057288937025]:4.858659627255E-1,((134[&location="Northeast",location.rate=0.06372057288937025]:4.335124061685E-2,137[&location="Northeast",location.rate=0.06372057288937025]:1.14584117329E-1)[&location="Northeast",location.rate=0.06372057288937025]:2.102166509397E-1,133[&location="Northeast",location.rate=0.06372057288937025]:2.837048778577E-1)[&location="Northeast",location.rate=0.06372057288937025]:1.205960987696E0)[&location="Northeast",location.rate=0.06372057288937025]:9.332809496081E-2,(53[&location="Northeast",location.rate=0.06372057288937025]:7.613940369569E-1,((((76[&location="North",location.rate=0.06372057288937025]:3.640241429911E-1,70[&location="North",location.rate=0.06372057288937025]:3.256679786076E-1)[&location="North",location.rate=0.06372057288937025]:5.985730184684E-2,74[&location="North",location.rate=0.06372057288937025]:4.238814448379E-1)[&location="North",location.rate=0.06372057288937025]:1.747723075971E-1,75[&location="North",location.rate=0.06372057288937025]:5.986537524351E-1)[&location="North",location.rate=0.06372057288937025]:3.029476019218E-1,(77[&location="North",location.rate=0.06372057288937025]:6.076452545646E-1,(71[&location="North",location.rate=0.06372057288937025]:5.243461372963E-1,((((82[&location="North",location.rate=0.06372057288937025]:2.528854851794E-1,79[&location="North",location.rate=0.06372057288937025]:2.446663070973E-1)[&location="North",location.rate=0.06372057288937025]:1.126193004912E-2,(72[&location="North",location.rate=0.06372057288937025]:4.080238389797E-3,78[&location="North",location.rate=0.06372057288937025]:2.599804660911E-2)[&location="North",location.rate=0.06372057288937025]:2.299301905373E-1)[&location="North",location.rate=0.06372057288937025]:2.346209884394E-1,(80[&location="North",location.rate=0.06372057288937025]:3.198694087271E-2,81[&location="North",location.rate=0.06372057288937025]:3.198694087271E-2)[&location="North",location.rate=0.06372057288937025]:4.503431066308E-1)[&location="North",location.rate=0.06372057288937025]:2.833167954807E-3,73[&location="North",location.rate=0.06372057288937025]:5.344782839515E-1)[&location="North",location.rate=0.06372057288937025]:5.836100402969E-2)[&location="North",location.rate=0.06372057288937025]:2.028541863819E-2)[&location="North",location.rate=0.06372057288937025]:2.884766477375E-1)[&location="North",location.rate=0.06372057288937025]:6.062557412121E-1)[&location="Northeast",location.rate=0.06372057288937025]:3.952042658902E-2)[&location="Northeast",location.rate=0.06372057288937025]:6.0556411567E-2,125[&location="Northeast",location.rate=0.06372057288937025]:6.510883614517E-1)[&location="Northeast",location.rate=0.06372057288937025]:5.832029299529E-1,((59[&location="Northeast",location.rate=0.06372057288937025]:4.846982589083E-1,((56[&location="Northeast",location.rate=0.06372057288937025]:4.127127770982E-1,55[&location="Northeast",location.rate=0.06372057288937025]:4.127127770982E-1)[&location="Northeast",location.rate=0.06372057288937025]:2.12882707934E-2,(58[&location="Northeast",location.rate=0.06372057288937025]:3.986911550906E-1,((37[&location="Northeast",location.rate=0.06372057288937025]:9.59793843136E-2,57[&location="Northeast",location.rate=0.06372057288937025]:6.04602586305E-2)[&location="Northeast",location.rate=0.06372057288937025]:1.820043714312E-1,54[&location="Northeast",location.rate=0.06372057288937025]:2.014810235043E-1)[&location="Northeast",location.rate=0.06372057288937025]:1.398330824059E-1)[&location="Northeast",location.rate=0.06372057288937025]:6.263229717276E-2)[&location="Northeast",location.rate=0.06372057288937025]:4.250048970509E-2)[&location="Northeast",location.rate=0.06372057288937025]:2.181768209728E-1,68[&location="North",location.rate=0.06372057288937025]:6.536947520122E-1)[&location="Northeast",location.rate=0.06372057288937025]:4.139298727257E-1)[&location="Northeast",location.rate=0.06372057288937025]:3.794661803618E-1)[&location="Northeast",location.rate=0.06372057288937025]:2.715103528644E-2,((38[&location="Northeast",location.rate=0.06372057288937025]:6.752515209013E-1,((((((((7[&location="RJ",location.rate=0.06372057288937025]:1.922625909889E-1,8[&location="RJ",location.rate=0.06372057288937025]:1.922625909889E-1)[&location="RJ",location.rate=0.06372057288937025]:1.878405187702E-1,26[&location="RJ",location.rate=0.06372057288937025]:4.869524248276E-1)[&location="RJ",location.rate=0.06372057288937025]:3.727231771165E-1,((22[&location="RJ",location.rate=0.06372057288937025]:3.614965038835E-1,27[&location="RJ",location.rate=0.06372057288937025]:3.779348600479E-1)[&location="RJ",location.rate=0.06372057288937025]:3.341446471423E-1,31[&location="RJ",location.rate=0.06372057288937025]:7.504356715739E-1)[&location="RJ",location.rate=0.06372057288937025]:1.530755468086E-1)[&location="RJ",location.rate=0.06372057288937025]:3.240400126844E-1,2[&location="RJ",location.rate=0.06372057288937025]:1.000153970793E0)[&location="RJ",location.rate=0.06372057288937025]:1.403924272074E0,(101[&location="RJ",location.rate=0.06372057288937025]:4.446279185163E-1,(((3[&location="RJ",location.rate=0.06372057288937025]:4.772265197824E-1,((89[&location="Northeast",location.rate=0.06372057288937025]:1.171916451258E-1,88[&location="Northeast",location.rate=0.06372057288937025]:1.034930149888E-1)[&location="Northeast",location.rate=0.06372057288937025]:1.736993245535E-1,((87[&location="Northeast",location.rate=0.06372057288937025]:1.398469919918E-1,(((85[&location="Northeast",location.rate=0.06372057288937025]:8.27017662868E-2,86[&location="Northeast",location.rate=0.06372057288937025]:8.27017662868E-2)[&location="Northeast",location.rate=0.06372057288937025]:2.234399646892E-2,(84[&location="Northeast",location.rate=0.06372057288937025]:3.067220937264E-2,93[&location="Northeast",location.rate=0.06372057288937025]:4.437083950966E-2)[&location="Northeast",location.rate=0.06372057288937025]:7.437355338307E-2)[&location="Northeast",location.rate=0.06372057288937025]:6.569383628699E-3,83[&location="Northeast",location.rate=0.06372057288937025]:1.116151463844E-1)[&location="Northeast",location.rate=0.06372057288937025]:2.823184560735E-2)[&location="Northeast",location.rate=0.06372057288937025]:4.956392674343E-2,((90[&location="Northeast",location.rate=0.06372057288937025]:3.831868175717E-2,91[&location="Northeast",location.rate=0.06372057288937025]:3.831868175717E-2)[&location="Northeast",location.rate=0.06372057288937025]:1.119663345252E-1,92[&location="Northeast",location.rate=0.06372057288937025]:1.502850162823E-1)[&location="Northeast",location.rate=0.06372057288937025]:5.282453258988E-2)[&location="Northeast",location.rate=0.06372057288937025]:8.778142080705E-2)[&location="Northeast",location.rate=0.06372057288937025]:7.397602076373E-1)[&location="RJ",location.rate=0.06372057288937025]:4.817730516662E-2,((18[&location="RJ",location.rate=0.06372057288937025]:5.531399114727E-1,(10[&location="RJ",location.rate=0.06372057288937025]:3.760660970765E-1,15[&location="RJ",location.rate=0.06372057288937025]:4.1442226146E-1)[&location="RJ",location.rate=0.06372057288937025]:1.304984719304E-1)[&location="RJ",location.rate=0.06372057288937025]:2.776952121648E-2,6[&location="RJ",location.rate=0.06372057288937025]:5.17895734059E-1)[&location="RJ",location.rate=0.06372057288937025]:5.956288541048E-2)[&location="RJ",location.rate=0.06372057288937025]:7.001022630925E-1,(((((105[&location="RJ",location.rate=0.06372057288937025]:4.296574619842E-1,110[&location="RJ",location.rate=0.06372057288937025]:4.515752702033E-1)[&location="RJ",location.rate=0.06372057288937025]:1.606805275012E-1,(((112[&location="RJ",location.rate=0.06372057288937025]:3.173645942807E-1,(4[&location="RJ",location.rate=0.06372057288937025]:7.243368469693E-2,30[&location="RJ",location.rate=0.06372057288937025]:2.450364244229E-1)[&location="RJ",location.rate=0.06372057288937025]:1.873966630086E-1)[&location="RJ",location.rate=0.06372057288937025]:1.098296895926E-1,(17[&location="RJ",location.rate=0.06372057288937025]:3.631622486164E-1,14[&location="RJ",location.rate=0.06372057288937025]:3.248060842327E-1)[&location="RJ",location.rate=0.06372057288937025]:1.023881996405E-1)[&location="RJ",location.rate=0.06372057288937025]:1.03500368737E-1,(117[&location="RJ",location.rate=0.06372057288937025]:4.897675619799E-1,(113[&location="RJ",location.rate=0.06372057288937025]:4.735885841787E-1,9[&location="RJ",location.rate=0.06372057288937025]:4.653694060967E-1)[&location="RJ",location.rate=0.06372057288937025]:1.343925177356E-2)[&location="RJ",location.rate=0.06372057288937025]:4.3666816658E-2)[&location="RJ",location.rate=0.06372057288937025]:8.704059714889E-2)[&location="RJ",location.rate=0.06372057288937025]:2.610474781889E-1,(((((106[&location="RJ",location.rate=0.06372057288937025]:7.950593452363E-2,111[&location="RJ",location.rate=0.06372057288937025]:9.5944290688E-2)[&location="RJ",location.rate=0.06372057288937025]:2.271845166927E-1,139[&location="RJ",location.rate=0.06372057288937025]:4.98471273134E-1)[&location="RJ",location.rate=0.06372057288937025]:1.993583222413E-1,116[&location="RJ",location.rate=0.06372057288937025]:4.457748008548E-1)[&location="RJ",location.rate=0.06372057288937025]:1.90023990292E-1,(148[&location="RJ",location.rate=0.06372057288937025]:3.286366493521E-1,143[&location="RJ",location.rate=0.06372057288937025]:3.258969233247E-1)[&location="RJ",location.rate=0.06372057288937025]:3.455183061784E-1)[&location="RJ",location.rate=0.06372057288937025]:5.208642016464E-2,((109[&location="RJ",location.rate=0.06372057288937025]:5.483559799454E-1,(108[&location="RJ",location.rate=0.06372057288937025]:4.208432778878E-1,(107[&location="RJ",location.rate=0.06372057288937025]:3.734348229718E-1,(114[&location="RJ",location.rate=0.06372057288937025]:2.806020528452E-2,104[&location="RJ",location.rate=0.06372057288937025]:8.83341778873E-2)[&location="RJ",location.rate=0.06372057288937025]:2.851006450845E-1)[&location="RJ",location.rate=0.06372057288937025]:5.014818094335E-2)[&location="RJ",location.rate=0.06372057288937025]:1.055948938385E-1)[&location="RJ",location.rate=0.06372057288937025]:1.229344042149E-1,(115[&location="RJ",location.rate=0.06372057288937025]:4.397739311797E-1,(13[&location="RJ",location.rate=0.06372057288937025]:3.660799240327E-1,19[&location="RJ",location.rate=0.06372057288937025]:4.044360884163E-1)[&location="RJ",location.rate=0.06372057288937025]:1.558857879689E-1)[&location="RJ",location.rate=0.06372057288937025]:1.520643981861E-1)[&location="RJ",location.rate=0.06372057288937025]:9.604688194564E-2)[&location="RJ",location.rate=0.06372057288937025]:1.087057358147E-1)[&location="RJ",location.rate=0.06372057288937025]:2.323540964813E-1,((142[&location="RJ",location.rate=0.06372057288937025]:4.290262767823E-1,((141[&location="RJ",location.rate=0.06372057288937025]:9.314371697335E-2,145[&location="RJ",location.rate=0.06372057288937025]:9.588344300094E-2)[&location="RJ",location.rate=0.06372057288937025]:2.798382187492E-1,144[&location="RJ",location.rate=0.06372057288937025]:3.702422096952E-1)[&location="RJ",location.rate=0.06372057288937025]:5.330461503219E-2)[&location="RJ",location.rate=0.06372057288937025]:8.096460809243E-1,((28[&location="RJ",location.rate=0.06372057288937025]:5.587899123013E-1,21[&location="RJ",location.rate=0.06372057288937025]:5.341323780549E-1)[&location="RJ",location.rate=0.06372057288937025]:3.936359476114E-1,(24[&location="RJ",location.rate=0.06372057288937025]:8.780453857691E-1,1[&location="RJ",location.rate=0.06372057288937025]:9.722346796089E-2)[&location="RJ",location.rate=0.06372057288937025]:6.890102208889E-2)[&location="RJ",location.rate=0.06372057288937025]:2.067944429992E-1)[&location="RJ",location.rate=0.06372057288937025]:4.506720644888E-2)[&location="RJ",location.rate=0.06372057288937025]:5.256926638009E-2,(102[&location="RJ",location.rate=0.06372057288937025]:4.740534486884E-2,((23[&location="RJ",location.rate=0.06372057288937025]:5.366915153967E-1,(25[&location="RJ",location.rate=0.06372057288937025]:5.04084478008E-1,20[&location="RJ",location.rate=0.06372057288937025]:4.849063958162E-1)[&location="RJ",location.rate=0.06372057288937025]:4.356594149835E-2)[&location="RJ",location.rate=0.06372057288937025]:1.19730813334E-1,(11[&location="RJ",location.rate=0.06372057288937025]:5.316908663077E-1,140[&location="RJ",location.rate=0.06372057288937025]:5.125127841159E-1)[&location="RJ",location.rate=0.06372057288937025]:3.979995557382E-2)[&location="RJ",location.rate=0.06372057288937025]:5.416679476448E-1)[&location="RJ",location.rate=0.06372057288937025]:4.232814320101E-2)[&location="RJ",location.rate=0.06372057288937025]:1.38512325999E-1)[&location="RJ",location.rate=0.06372057288937025]:2.218615565024E-1)[&location="RJ",location.rate=0.06372057288937025]:9.758886805151E-1)[&location="RJ",location.rate=0.06372057288937025]:1.376093434398E-1,((98[&location="RJ",location.rate=0.06372057288937025]:6.508201220666E-1,(95[&location="RJ",location.rate=0.06372057288937025]:5.180250565073E-1,(94[&location="RJ",location.rate=0.06372057288937025]:3.596638102565E-1,100[&location="RJ",location.rate=0.06372057288937025]:3.596638102565E-1)[&location="RJ",location.rate=0.06372057288937025]:7.366179269876E-2)[&location="RJ",location.rate=0.06372057288937025]:1.437240273081E-1)[&location="RJ",location.rate=0.06372057288937025]:4.942235504454E-2,(99[&location="RJ",location.rate=0.06372057288937025]:5.389272471346E-1,96[&location="RJ",location.rate=0.06372057288937025]:5.034081214517E-1)[&location="RJ",location.rate=0.06372057288937025]:1.831731534739E-1)[&location="RJ",location.rate=0.06372057288937025]:1.31346069126E-2)[&location="RJ",location.rate=0.06372057288937025]:2.138633661942E-3,((146[&location="RJ",location.rate=0.06372057288937025]:5.087180270837E-1,40[&location="RJ",location.rate=0.06372057288937025]:3.884994478487E-1)[&location="RJ",location.rate=0.06372057288937025]:1.222104809582E-1,97[&location="RJ",location.rate=0.06372057288937025]:4.396716774407E-1)[&location="RJ",location.rate=0.06372057288937025]:7.639048833249E-2)[&location="RJ",location.rate=0.06372057288937025]:1.212261693061E-2,(39[&location="RJ",location.rate=0.06372057288937025]:4.619143287765E-1,(16[&location="RJ",location.rate=0.06372057288937025]:2.526942210768E0,147[&location="RJ",location.rate=0.06372057288937025]:4.988263338307E-1)[&location="RJ",location.rate=0.06372057288937025]:2.046504412621E-2)[&location="RJ",location.rate=0.06372057288937025]:1.373087052935E-1)[&location="RJ",location.rate=0.06372057288937025]:1.443344977603E-1)[&location="Northeast",location.rate=0.06372057288937025]:4.952680333337E-1,(((((128[&location="North",location.rate=0.06372057288937025]:1.362500804591E0,(((62[&location="Centre-West",location.rate=0.06372057288937025]:4.133048400729E-1,65[&location="Centre-West",location.rate=0.06372057288937025]:2.215240181552E-1)[&location="Centre-West",location.rate=0.06372057288937025]:3.487155454647E-2,(60[&location="Centre-West",location.rate=0.06372057288937025]:6.367198030132E-2,64[&location="Centre-West",location.rate=0.06372057288937025]:2.14356911808E-1)[&location="Centre-West",location.rate=0.06372057288937025]:1.927235924003E-1)[&location="Centre-West",location.rate=0.06372057288937025]:3.784634405922E-1,(61[&location="Centre-West",location.rate=0.06372057288937025]:4.538187566026E-2,63[&location="Centre-West",location.rate=0.06372057288937025]:4.285985249217E-3)[&location="Centre-West",location.rate=0.06372057288937025]:7.812579595514E-1)[&location="Centre-West",location.rate=0.06372057288937025]:6.755869967767E-1)[&location="Northeast",location.rate=0.06372057288937025]:3.206141331034E-2,(((131[&location="North",location.rate=0.06372057288937025]:3.290417732385E-1,((130[&location="North",location.rate=0.06372057288937025]:1.823137855891E-1,129[&location="North",location.rate=0.06372057288937025]:1.823137855891E-1)[&location="North",location.rate=0.06372057288937025]:3.723565006743E-2,132[&location="North",location.rate=0.06372057288937025]:2.222891616839E-1)[&location="North",location.rate=0.06372057288937025]:1.067526115546E-1)[&location="North",location.rate=0.06372057288937025]:2.269975338241E-1,69[&location="North",location.rate=0.06372057288937025]:7.012447865148E-1)[&location="North",location.rate=0.06372057288937025]:2.164687582136E-2,118[&location="Northeast",location.rate=0.06372057288937025]:7.119327582265E-1)[&location="North",location.rate=0.06372057288937025]:8.223554870722E-1)[&location="Northeast",location.rate=0.06372057288937025]:5.050740944579E-2,(((49[&location="Northeast",location.rate=0.06372057288937025]:4.468385120053E-1,50[&location="Northeast",location.rate=0.06372057288937025]:4.468385120053E-1)[&location="Northeast",location.rate=0.06372057288937025]:1.222922852578E-1,(((43[&location="Northeast",location.rate=0.06372057288937025]:4.546705968363E-1,46[&location="Northeast",location.rate=0.06372057288937025]:4.546705968363E-1)[&location="Northeast",location.rate=0.06372057288937025]:6.462243121476E-3,(48[&location="Northeast",location.rate=0.06372057288937025]:3.980499689576E-1,(41[&location="Northeast",location.rate=0.06372057288937025]:3.078541109936E-1,42[&location="Northeast",location.rate=0.06372057288937025]:3.133185918678E-1)[&location="Northeast",location.rate=0.06372057288937025]:4.648001096961E-2)[&location="Northeast",location.rate=0.06372057288937025]:5.215390925167E-2)[&location="Northeast",location.rate=0.06372057288937025]:2.708106505901E-2,51[&location="Northeast",location.rate=0.06372057288937025]:4.608915006453E-1)[&location="Northeast",location.rate=0.06372057288937025]:1.13703777492E-1)[&location="Northeast",location.rate=0.06372057288937025]:4.672884558275E-2,(45[&location="Northeast",location.rate=0.06372057288937025]:6.051420358234E-1,(47[&location="Northeast",location.rate=0.06372057288937025]:7.999413591775E-2,44[&location="Northeast",location.rate=0.06372057288937025]:7.452965504349E-2)[&location="Northeast",location.rate=0.06372057288937025]:5.33344621217E-1)[&location="Northeast",location.rate=0.06372057288937025]:3.530777095677E-2)[&location="Northeast",location.rate=0.06372057288937025]:3.122360827565E-2)[&location="Northeast",location.rate=0.06372057288937025]:1.924679542121E-1,(35[&location="Northeast",location.rate=0.06372057288937025]:9.699074944832E-3,36[&location="Northeast",location.rate=0.06372057288937025]:5.627441741059E-2)[&location="Northeast",location.rate=0.06372057288937025]:9.907138332669E-2)[&location="Northeast",location.rate=0.06372057288937025]:2.899928378625E-2,(121[&location="Northeast",location.rate=0.06372057288937025]:1.934635123034E0,127[&location="Centre-West",location.rate=0.06372057288937025]:2.375731013445E0)[&location="Northeast",location.rate=0.06372057288937025]:3.29162016284E-1)[&location="Northeast",location.rate=0.06372057288937025]:4.303843656618E-1)[&location="Northeast",location.rate=0.06372057288937025]:3.583670948943E-1)[&location="Northeast",location.rate=0.06372057288937025]:3.722890987962E-2)[&location="Northeast"];
tree STATE_682000 [&joint=-68.10660745692505,lnP=-68.10660745692505] = [&R] ((33[&location="Northeast",location.rate=0.06905717879747991]:9.005841302266E-2,34[&location="Northeast",location.rate=0.06905717879747991]:1.06496769187E-1)[&location="Northeast",location.rate=0.06905717879747991]:4.833010090219E-2,(((((((52[&location="Northeast",location.rate=0.06905717879747991]:5.081540573923E-1,((29[&location="RJ",location.rate=0.06905717879747991]:4.974161230577E-1,(5[&location="RJ",location.rate=0.06905717879747991]:1.650878300865E-1,12[&location="RJ",location.rate=0.06905717879747991]:2.034439944699E-1)[&location="RJ",location.rate=0.06905717879747991]:1.871228135193E-1)[&location="RJ",location.rate=0.06905717879747991]:4.427627350129E-1,103[&location="RJ",location.rate=0.06905717879747991]:7.073021457418E-1)[&location="RJ",location.rate=0.06905717879747991]:1.465145646211E0)[&location="Northeast",location.rate=0.06905717879747991]:2.883125936893E-1,((((137[&location="Northeast",location.rate=0.06905717879747991]:5.34500012855E-1,133[&location="Northeast",location.rate=0.06905717879747991]:4.93404122444E-1)[&location="Northeast",location.rate=0.06905717879747991]:7.011749588777E-2,134[&location="Northeast",location.rate=0.06905717879747991]:5.333846320306E-1)[&location="Northeast",location.rate=0.06905717879747991]:7.944529135873E-1,53[&location="Northeast",location.rate=0.06905717879747991]:5.758950349509E-1)[&location="Northeast",location.rate=0.06905717879747991]:1.034100866861E-1,((75[&location="North",location.rate=0.06905717879747991]:4.138300686543E-1,((76[&location="North",location.rate=0.06905717879747991]:2.472424951505E-1,74[&location="North",location.rate=0.06905717879747991]:2.472424951505E-1)[&location="North",location.rate=0.06905717879747991]:1.64682334325E-2,70[&location="North",location.rate=0.06905717879747991]:2.253545641995E-1)[&location="North",location.rate=0.06905717879747991]:1.501193400713E-1)[&location="North",location.rate=0.06905717879747991]:3.308789495234E-1,((80[&location="North",location.rate=0.06905717879747991]:3.507742832619E-2,81[&location="North",location.rate=0.06905717879747991]:3.507742832619E-2)[&location="North",location.rate=0.06905717879747991]:5.010038384025E-1,((73[&location="North",location.rate=0.06905717879747991]:4.204640904288E-1,77[&location="North",location.rate=0.06905717879747991]:4.149846383741E-1)[&location="North",location.rate=0.06905717879747991]:1.418767144815E-1,(82[&location="North",location.rate=0.06905717879747991]:4.457617999475E-1,(79[&location="North",location.rate=0.06905717879747991]:4.218323474773E-1,((72[&location="North",location.rate=0.06905717879747991]:5.894211572374E-2,78[&location="North",location.rate=0.06905717879747991]:8.085992394305E-2)[&location="North",location.rate=0.06905717879747991]:3.802304638595E-2,71[&location="North",location.rate=0.06905717879747991]:9.148571005497E-2)[&location="North",location.rate=0.06905717879747991]:3.029493771483E-1)[&location="North",location.rate=0.06905717879747991]:1.571027438818E-2)[&location="North",location.rate=0.06905717879747991]:8.370229263407E-2)[&location="North",location.rate=0.06905717879747991]:2.305553031149E-2)[&location="North",location.rate=0.06905717879747991]:1.593126829559E-1)[&location="North",location.rate=0.06905717879747991]:6.810591620714E-1)[&location="Northeast",location.rate=0.06905717879747991]:1.089648081333E-1)[&location="Northeast",location.rate=0.06905717879747991]:1.454825507262E-1,125[&location="Northeast",location.rate=0.06905717879747991]:7.233699668352E-1)[&location="Northeast",location.rate=0.06905717879747991]:2.878231716529E-1,((((55[&location="Northeast",location.rate=0.06905717879747991]:1.359316294103E-1,56[&location="Northeast",location.rate=0.06905717879747991]:1.359316294103E-1)[&location="Northeast",location.rate=0.06905717879747991]:1.193213002222E-1,(58[&location="Northeast",location.rate=0.06905717879747991]:2.650128461336E-1,(57[&location="Northeast",location.rate=0.06905717879747991]:2.131002361525E-1,(37[&location="Northeast",location.rate=0.06905717879747991]:1.596226726711E-1,54[&location="Northeast",location.rate=0.06905717879747991]:8.311994043068E-2)[&location="Northeast",location.rate=0.06905717879747991]:8.899668916451E-2)[&location="Northeast",location.rate=0.06905717879747991]:3.551916735805E-2)[&location="Northeast",location.rate=0.06905717879747991]:1.756248787065E-2)[&location="Northeast",location.rate=0.06905717879747991]:1.025082552549E-1,59[&location="Northeast",location.rate=0.06905717879747991]:3.65957906199E-1)[&location="Northeast",location.rate=0.06905717879747991]:1.518814902384E-1,68[&location="North",location.rate=0.06905717879747991]:4.686590685685E-1)[&location="Northeast",location.rate=0.06905717879747991]:3.758674032529E-1)[&location="Northeast",location.rate=0.06905717879747991]:3.390089682532E-1,((((((51[&location="Northeast",location.rate=0.06905717879747991]:6.504688872405E-1,(49[&location="Northeast",location.rate=0.06905717879747991]:4.720596369311E-1,50[&location="Northeast",location.rate=0.06905717879747991]:4.720596369311E-1)[&location="Northeast",location.rate=0.06905717879747991]:1.729447694352E-1)[&location="Northeast",location.rate=0.06905717879747991]:2.091880936182E-2,(((48[&location="Northeast",location.rate=0.06905717879747991]:3.122671080789E-1,41[&location="Northeast",location.rate=0.06905717879747991]:2.685512610844E-1)[&location="Northeast",location.rate=0.06905717879747991]:5.738743640447E-3,42[&location="Northeast",location.rate=0.06905717879747991]:2.797544855991E-1)[&location="Northeast",location.rate=0.06905717879747991]:1.983509330752E-1,(43[&location="Northeast",location.rate=0.06905717879747991]:4.205347115678E-1,46[&location="Northeast",location.rate=0.06905717879747991]:4.205347115678E-1)[&location="Northeast",location.rate=0.06905717879747991]:1.067510349752E-1)[&location="Northeast",location.rate=0.06905717879747991]:1.714243544308E-1)[&location="Northeast",location.rate=0.06905717879747991]:2.700286936801E-2,(45[&location="Northeast",location.rate=0.06905717879747991]:6.839598978991E-1,(47[&location="Northeast",location.rate=0.06905717879747991]:8.510674600764E-3,44[&location="Northeast",location.rate=0.06905717879747991]:3.046193726512E-3)[&location="Northeast",location.rate=0.06905717879747991]:6.836459446097E-1)[&location="Northeast",location.rate=0.06905717879747991]:3.355635113142E-2)[&location="Northeast",location.rate=0.06905717879747991]:1.677997889586E-1,((((62[&location="Centre-West",location.rate=0.06905717879747991]:4.503567470783E-1,65[&location="Centre-West",location.rate=0.06905717879747991]:2.585759251606E-1)[&location="Centre-West",location.rate=0.06905717879747991]:8.578596313288E-3,(64[&location="Centre-West",location.rate=0.06905717879747991]:3.045022461615E-1,60[&location="Centre-West",location.rate=0.06905717879747991]:1.538173146548E-1)[&location="Centre-West",location.rate=0.06905717879747991]:1.133372068191E-1)[&location="Centre-West",location.rate=0.06905717879747991]:2.177769042877E-1,(61[&location="Centre-West",location.rate=0.06905717879747991]:2.550031941864E-1,63[&location="Centre-West",location.rate=0.06905717879747991]:2.139073037754E-1)[&location="Centre-West",location.rate=0.06905717879747991]:4.21709053493E-1)[&location="Centre-West",location.rate=0.06905717879747991]:9.017870527584E-1,(128[&location="North",location.rate=0.06905717879747991]:1.381613456202E0,((69[&location="North",location.rate=0.06905717879747991]:7.365644577078E-1,(132[&location="North",location.rate=0.06905717879747991]:1.672840463992E-1,((131[&location="North",location.rate=0.06905717879747991]:7.375475540276E-2,130[&location="North",location.rate=0.06905717879747991]:7.10150293754E-2)[&location="North",location.rate=0.06905717879747991]:7.450181605279E-2,129[&location="North",location.rate=0.06905717879747991]:1.455168454282E-1)[&location="North",location.rate=0.06905717879747991]:1.902747494368E-2)[&location="North",location.rate=0.06905717879747991]:4.240749318563E-1)[&location="North",location.rate=0.06905717879747991]:1.33851571133E-1,118[&location="Northeast",location.rate=0.06905717879747991]:8.594571247311E-1)[&location="Northeast",location.rate=0.06905717879747991]:6.618823588683E-1)[&location="Northeast",location.rate=0.06905717879747991]:5.715981683836E-2)[&location="Northeast",location.rate=0.06905717879747991]:2.1993897724E-1)[&location="Northeast",location.rate=0.06905717879747991]:6.734637712468E-2,(35[&location="Northeast",location.rate=0.06905717879747991]:7.310622345069E-2,(36[&location="Northeast",location.rate=0.06905717879747991]:3.994375845087E-2,(121[&location="Northeast",location.rate=0.06905717879747991]:1.693452385353E0,127[&location="Centre-West",location.rate=0.06905717879747991]:2.134548275764E0)[&location="Northeast",location.rate=0.06905717879747991]:4.259434278921E-1)[&location="Northeast",location.rate=0.06905717879747991]:7.973780746558E-2)[&location="Northeast",location.rate=0.06905717879747991]:1.241852806667E-1)[&location="Northeast",location.rate=0.06905717879747991]:2.133060485615E-1,(((((96[&location="RJ",location.rate=0.06905717879747991]:5.156465760833E-1,99[&location="RJ",location.rate=0.06905717879747991]:5.511657017661E-1)[&location="RJ",location.rate=0.06905717879747991]:1.236520461215E-1,98[&location="RJ",location.rate=0.06905717879747991]:6.529598243904E-1)[&location="RJ",location.rate=0.06905717879747991]:1.241399142948E-2,(95[&location="RJ",location.rate=0.06905717879747991]:4.227392960755E-1,(100[&location="RJ",location.rate=0.06905717879747991]:2.374895778414E-1,94[&location="RJ",location.rate=0.06905717879747991]:2.374895778414E-1)[&location="RJ",location.rate=0.06905717879747991]:1.005502646821E-1)[&location="RJ",location.rate=0.06905717879747991]:2.535634814931E-1)[&location="RJ",location.rate=0.06905717879747991]:9.762628467555E-2,(((39[&location="RJ",location.rate=0.06905717879747991]:3.738221689654E-1,((((22[&location="RJ",location.rate=0.06905717879747991]:2.436350539305E-1,27[&location="RJ",location.rate=0.06905717879747991]:2.600734100948E-1)[&location="RJ",location.rate=0.06905717879747991]:4.058938835684E-1,((7[&location="RJ",location.rate=0.06905717879747991]:3.732952885586E-1,8[&location="RJ",location.rate=0.06905717879747991]:3.732952885586E-1)[&location="RJ",location.rate=0.06905717879747991]:1.672482175979E-1,26[&location="RJ",location.rate=0.06905717879747991]:6.47392821225E-1)[&location="RJ",location.rate=0.06905717879747991]:1.309502038348E-2)[&location="RJ",location.rate=0.06905717879747991]:8.132621382736E-3,31[&location="RJ",location.rate=0.06905717879747991]:7.124560794296E-1)[&location="RJ",location.rate=0.06905717879747991]:1.920105079545E-1,2[&location="RJ",location.rate=0.06905717879747991]:6.7706932711E-1)[&location="RJ",location.rate=0.06905717879747991]:1.653478644685E0)[&location="RJ",location.rate=0.06905717879747991]:2.217062912683E-1,146[&location="RJ",location.rate=0.06905717879747991]:7.157470394686E-1)[&location="RJ",location.rate=0.06905717879747991]:3.235325476272E-2,((16[&location="RJ",location.rate=0.06905717879747991]:2.638257150496E0,147[&location="RJ",location.rate=0.06905717879747991]:6.101412735586E-1)[&location="RJ",location.rate=0.06905717879747991]:2.132112331278E-2,((97[&location="RJ",location.rate=0.06905717879747991]:4.517931038865E-1,(101[&location="RJ",location.rate=0.06905717879747991]:6.967409362274E-1,((((6[&location="RJ",location.rate=0.06905717879747991]:4.992042421913E-1,(10[&location="RJ",location.rate=0.06905717879747991]:4.208488676723E-1,15[&location="RJ",location.rate=0.06905717879747991]:4.592050320558E-1)[&location="RJ",location.rate=0.06905717879747991]:9.479373068338E-2)[&location="RJ",location.rate=0.06905717879747991]:9.362613122642E-2,(3[&location="RJ",location.rate=0.06905717879747991]:3.945674976848E-1,18[&location="RJ",location.rate=0.06905717879747991]:5.096359908354E-1)[&location="RJ",location.rate=0.06905717879747991]:1.462080812125E-1)[&location="RJ",location.rate=0.06905717879747991]:1.551910510543E-1,((88[&location="Northeast",location.rate=0.06905717879747991]:1.189687233252E-1,89[&location="Northeast",location.rate=0.06905717879747991]:1.326673534623E-1)[&location="Northeast",location.rate=0.06905717879747991]:2.688010102E-1,(((92[&location="Northeast",location.rate=0.06905717879747991]:9.587440041765E-2,(90[&location="Northeast",location.rate=0.06905717879747991]:5.417763541629E-2,91[&location="Northeast",location.rate=0.06905717879747991]:5.417763541629E-2)[&location="Northeast",location.rate=0.06905717879747991]:4.169676500136E-2)[&location="Northeast",location.rate=0.06905717879747991]:3.782628328404E-2,(86[&location="Northeast",location.rate=0.06905717879747991]:1.068287519663E-1,((93[&location="Northeast",location.rate=0.06905717879747991]:6.612844699144E-2,83[&location="Northeast",location.rate=0.06905717879747991]:5.242981685443E-2)[&location="Northeast",location.rate=0.06905717879747991]:2.390498710554E-2,84[&location="Northeast",location.rate=0.06905717879747991]:7.633480395996E-2)[&location="Northeast",location.rate=0.06905717879747991]:3.049394800633E-2)[&location="Northeast",location.rate=0.06905717879747991]:1.317330159838E-2)[&location="Northeast",location.rate=0.06905717879747991]:1.952646328889E-1,(85[&location="Northeast",location.rate=0.06905717879747991]:2.080181485541E-1,87[&location="Northeast",location.rate=0.06905717879747991]:2.080181485541E-1)[&location="Northeast",location.rate=0.06905717879747991]:1.072485378995E-1)[&location="Northeast",location.rate=0.06905717879747991]:7.250304707167E-2)[&location="Northeast",location.rate=0.06905717879747991]:8.479229238235E-1)[&location="RJ",location.rate=0.06905717879747991]:8.08945289171E-1,(((((24[&location="RJ",location.rate=0.06905717879747991]:9.602580917411E-1,((21[&location="RJ",location.rate=0.06905717879747991]:5.483035600652E-1,28[&location="RJ",location.rate=0.06905717879747991]:5.729610943116E-1)[&location="RJ",location.rate=0.06905717879747991]:2.606909203631E-1,1[&location="RJ",location.rate=0.06905717879747991]:4.73506448118E-2)[&location="RJ",location.rate=0.06905717879747991]:1.320855291211E-1)[&location="RJ",location.rate=0.06905717879747991]:2.680881152481E-1,(((20[&location="RJ",location.rate=0.06905717879747991]:3.876641126942E-1,25[&location="RJ",location.rate=0.06905717879747991]:4.06842194886E-1)[&location="RJ",location.rate=0.06905717879747991]:1.578308041971E-1,23[&location="RJ",location.rate=0.06905717879747991]:5.537140949734E-1)[&location="RJ",location.rate=0.06905717879747991]:1.414013385983E-1,(140[&location="RJ",location.rate=0.06905717879747991]:3.955979262856E-1,11[&location="RJ",location.rate=0.06905717879747991]:4.147760084774E-1)[&location="RJ",location.rate=0.06905717879747991]:1.954079182451E-1)[&location="RJ",location.rate=0.06905717879747991]:5.22271869308E-1)[&location="RJ",location.rate=0.06905717879747991]:1.118047447594E-2,102[&location="RJ",location.rate=0.06905717879747991]:7.788284584886E-2)[&location="RJ",location.rate=0.06905717879747991]:2.742737508203E-1,(((110[&location="RJ",location.rate=0.06905717879747991]:3.700808866129E-1,105[&location="RJ",location.rate=0.06905717879747991]:3.481630783938E-1)[&location="RJ",location.rate=0.06905717879747991]:4.594011980939E-1,(((((117[&location="RJ",location.rate=0.06905717879747991]:4.383359958389E-1,112[&location="RJ",location.rate=0.06905717879747991]:4.355962698114E-1)[&location="RJ",location.rate=0.06905717879747991]:1.150852353522E-1,(17[&location="RJ",location.rate=0.06905717879747991]:5.264952308941E-1,14[&location="RJ",location.rate=0.06905717879747991]:4.881390665104E-1)[&location="RJ",location.rate=0.06905717879747991]:6.254243865311E-2)[&location="RJ",location.rate=0.06905717879747991]:9.652137464899E-3,(4[&location="RJ",location.rate=0.06905717879747991]:3.31888245393E-2,30[&location="RJ",location.rate=0.06905717879747991]:2.057915642653E-1)[&location="RJ",location.rate=0.06905717879747991]:4.69610571514E-1)[&location="RJ",location.rate=0.06905717879747991]:3.010164048681E-2,9[&location="RJ",location.rate=0.06905717879747991]:5.822161050332E-1)[&location="RJ",location.rate=0.06905717879747991]:1.169954667818E-2,113[&location="RJ",location.rate=0.06905717879747991]:6.021348297934E-1)[&location="RJ",location.rate=0.06905717879747991]:2.328267069681E-1)[&location="RJ",location.rate=0.06905717879747991]:3.920214413641E-1,(((148[&location="RJ",location.rate=0.06905717879747991]:2.810334203203E-1,143[&location="RJ",location.rate=0.06905717879747991]:2.782936942929E-1)[&location="RJ",location.rate=0.06905717879747991]:2.456288221578E-1,(((139[&location="RJ",location.rate=0.06905717879747991]:1.908266760618E-1,111[&location="RJ",location.rate=0.06905717879747991]:1.548421030846E-2)[&location="RJ",location.rate=0.06905717879747991]:5.074247526774E-2,106[&location="RJ",location.rate=0.06905717879747991]:4.978832941183E-2)[&location="RJ",location.rate=0.06905717879747991]:4.224999398099E-1,116[&location="RJ",location.rate=0.06905717879747991]:4.12014296619E-1)[&location="RJ",location.rate=0.06905717879747991]:7.629178147546E-2)[&location="RJ",location.rate=0.06905717879747991]:2.835733973094E-1,(((13[&location="RJ",location.rate=0.06905717879747991]:5.661909617549E-1,19[&location="RJ",location.rate=0.06905717879747991]:6.045471261385E-1)[&location="RJ",location.rate=0.06905717879747991]:2.091870867223E-1,115[&location="RJ",location.rate=0.06905717879747991]:6.931862676553E-1)[&location="RJ",location.rate=0.06905717879747991]:1.857241994951E-3,(((114[&location="RJ",location.rate=0.06905717879747991]:1.311421022874E-1,104[&location="RJ",location.rate=0.06905717879747991]:1.914160748902E-1)[&location="RJ",location.rate=0.06905717879747991]:2.761449779371E-1,108[&location="RJ",location.rate=0.06905717879747991]:4.648213268E-1)[&location="RJ",location.rate=0.06905717879747991]:6.243627317749E-2,(109[&location="RJ",location.rate=0.06905717879747991]:4.827039349168E-1,107[&location="RJ",location.rate=0.06905717879747991]:4.635258527251E-1)[&location="RJ",location.rate=0.06905717879747991]:6.647147327973E-2)[&location="RJ",location.rate=0.06905717879747991]:2.253201562482E-1)[&location="RJ",location.rate=0.06905717879747991]:7.683596575353E-2)[&location="RJ",location.rate=0.06905717879747991]:3.729117218999E-1)[&location="RJ",location.rate=0.06905717879747991]:1.991462212831E-1)[&location="RJ",location.rate=0.06905717879747991]:7.219348457772E-2,(142[&location="RJ",location.rate=0.06905717879747991]:4.790036175866E-1,(145[&location="RJ",location.rate=0.06905717879747991]:1.099954665926E-1,(141[&location="RJ",location.rate=0.06905717879747991]:1.068543005647E-1,144[&location="RJ",location.rate=0.06905717879747991]:1.041145745373E-1)[&location="RJ",location.rate=0.06905717879747991]:4.014400003469E-4)[&location="RJ",location.rate=0.06905717879747991]:3.69008150994E-1)[&location="RJ",location.rate=0.06905717879747991]:1.191921806126E0)[&location="RJ",location.rate=0.06905717879747991]:8.330156390309E-2)[&location="RJ",location.rate=0.06905717879747991]:1.945687431324E-1)[&location="RJ",location.rate=0.06905717879747991]:7.99254578019E-1)[&location="RJ",location.rate=0.06905717879747991]:3.751649584578E-2,40[&location="RJ",location.rate=0.06905717879747991]:5.603478510984E-1)[&location="RJ",location.rate=0.06905717879747991]:1.373749659265E-2)[&location="RJ",location.rate=0.06905717879747991]:5.379636730536E-2)[&location="RJ",location.rate=0.06905717879747991]:6.703084952656E-3)[&location="RJ",location.rate=0.06905717879747991]:2.217841776322E-1,38[&location="Northeast",location.rate=0.06905717879747991]:7.880629666523E-1)[&location="Northeast",location.rate=0.06905717879747991]:2.249000325422E-1)[&location="Northeast",location.rate=0.06905717879747991]:2.252172496234E-1)[&location="Northeast",location.rate=0.06905717879747991]:2.987512960062E-1,32[&location="Northeast",location.rate=0.06905717879747991]:4.963459145937E-2)[&location="Northeast",location.rate=0.06905717879747991]:6.021721280268E-2,(66[&location="North",location.rate=0.06905717879747991]:3.592278226719E-1,((119[&location="Northeast",location.rate=0.06905717879747991]:1.989585668537E0,((((138[&location="Northeast",location.rate=0.06905717879747991]:2.139955480408E-1,136[&location="Northeast",location.rate=0.06905717879747991]:8.248869872563E-2)[&location="Northeast",location.rate=0.06905717879747991]:3.074344042813E-1,135[&location="Northeast",location.rate=0.06905717879747991]:3.214299523221E-1)[&location="Northeast",location.rate=0.06905717879747991]:2.677875932766E-1,120[&location="Northeast",location.rate=0.06905717879747991]:8.412723401192E-1)[&location="Northeast",location.rate=0.06905717879747991]:7.078866800733E-1,126[&location="Northeast",location.rate=0.06905717879747991]:8.593469085076E-1)[&location="Northeast",location.rate=0.06905717879747991]:3.445362373855E-1)[&location="Northeast",location.rate=0.06905717879747991]:2.860876776274E-1,(((122[&location="Northeast",location.rate=0.06905717879747991]:1.7795824363E-1,124[&location="Northeast",location.rate=0.06905717879747991]:1.752260031929E-1)[&location="Northeast",location.rate=0.06905717879747991]:4.211076846299E-2,123[&location="Northeast",location.rate=0.06905717879747991]:2.20069012093E-1)[&location="Northeast",location.rate=0.06905717879747991]:3.959859077649E-1,67[&location="North",location.rate=0.06905717879747991]:1.147823695172E-1)[&location="Northeast",location.rate=0.06905717879747991]:1.280142643184E-1)[&location="Northeast",location.rate=0.06905717879747991]:1.164311888364E-1)[&location="Northeast",location.rate=0.06905717879747991]:6.355554884393E-1)[&location="Northeast",location.rate=0.06905717879747991]:2.305725760809E-2)[&location="Northeast"];
tree STATE_684000 [&joint=-63.36243964348692,lnP=-63.36243964348692] = [&R] (((((((57[&location="Northeast",location.rate=0.050449438323926406]:4.265777552173E-1,(37[&location="Northeast",location.rate=0.050449438323926406]:4.019008258533E-1,(58[&location="Northeast",location.rate=0.050449438323926406]:3.806055140474E-1,((59[&location="Northeast",location.rate=0.050449438323926406]:2.350723372068E-1,54[&location="Northeast",location.rate=0.050449438323926406]:1.968209710866E-1)[&location="Northeast",location.rate=0.050449438323926406]:9.46359948438E-2,(55[&location="Northeast",location.rate=0.050449438323926406]:2.794546317433E-1,56[&location="Northeast",location.rate=0.050449438323926406]:2.794546317433E-1)[&location="Northeast",location.rate=0.050449438323926406]:4.205697899573E-2)[&location="Northeast",location.rate=0.050449438323926406]:3.17714989366E-2)[&location="Northeast",location.rate=0.050449438323926406]:2.169628745873E-3)[&location="Northeast",location.rate=0.050449438323926406]:6.019605504708E-2)[&location="Northeast",location.rate=0.050449438323926406]:1.682933884012E-1,68[&location="North",location.rate=0.050449438323926406]:5.429585753125E-1)[&location="Northeast",location.rate=0.050449438323926406]:3.314023783499E-1,(125[&location="Northeast",location.rate=0.050449438323926406]:8.021998150721E-1,((53[&location="Northeast",location.rate=0.050449438323926406]:8.048067245926E-1,(((((78[&location="North",location.rate=0.050449438323926406]:1.142200207514E-1,72[&location="North",location.rate=0.050449438323926406]:9.230221253205E-2)[&location="North",location.rate=0.050449438323926406]:3.180225338906E-2,(79[&location="North",location.rate=0.050449438323926406]:9.218281094519E-2,82[&location="North",location.rate=0.050449438323926406]:1.004019890273E-1)[&location="North",location.rate=0.050449438323926406]:5.383946319524E-2)[&location="North",location.rate=0.050449438323926406]:2.697798115091E-1,(80[&location="North",location.rate=0.050449438323926406]:1.031087553854E-1,81[&location="North",location.rate=0.050449438323926406]:1.031087553854E-1)[&location="North",location.rate=0.050449438323926406]:3.044741521818E-1)[&location="North",location.rate=0.050449438323926406]:3.537227947727E-2,(77[&location="North",location.rate=0.050449438323926406]:4.640737787694E-1,(73[&location="North",location.rate=0.050449438323926406]:3.607049990906E-1,71[&location="North",location.rate=0.050449438323926406]:2.922118484057E-1)[&location="North",location.rate=0.050449438323926406]:1.088482317336E-1)[&location="North",location.rate=0.050449438323926406]:2.271702471347E-2)[&location="North",location.rate=0.050449438323926406]:4.23359417579E-1,(((70[&location="North",location.rate=0.050449438323926406]:3.961910168678E-1,76[&location="North",location.rate=0.050449438323926406]:4.345471812513E-1)[&location="North",location.rate=0.050449438323926406]:2.981101565503E-3,74[&location="North",location.rate=0.050449438323926406]:4.375282828168E-1)[&location="North",location.rate=0.050449438323926406]:9.68637183649E-2,75[&location="North",location.rate=0.050449438323926406]:5.343920011817E-1)[&location="North",location.rate=0.050449438323926406]:3.81237671935E-1)[&location="North",location.rate=0.050449438323926406]:6.356401100881E-1)[&location="Northeast",location.rate=0.050449438323926406]:6.723914169764E-2,(52[&location="Northeast",location.rate=0.050449438323926406]:5.402506055069E-1,(((134[&location="Northeast",location.rate=0.050449438323926406]:1.640136689786E-1,137[&location="Northeast",location.rate=0.050449438323926406]:2.352465456908E-1)[&location="Northeast",location.rate=0.050449438323926406]:2.857534457739E-1,133[&location="Northeast",location.rate=0.050449438323926406]:4.799041010537E-1)[&location="Northeast",location.rate=0.050449438323926406]:4.36118968236E-1,(103[&location="RJ",location.rate=0.050449438323926406]:5.222284778305E-1,((12[&location="RJ",location.rate=0.050449438323926406]:1.693108660537E-1,5[&location="RJ",location.rate=0.050449438323926406]:1.309547016702E-1)[&location="RJ",location.rate=0.050449438323926406]:3.204925802919E-1,29[&location="RJ",location.rate=0.050449438323926406]:5.966527614141E-1)[&location="RJ",location.rate=0.050449438323926406]:1.584524287452E-1)[&location="RJ",location.rate=0.050449438323926406]:1.284205550363E0)[&location="Northeast",location.rate=0.050449438323926406]:3.981103118741E-1)[&location="Northeast",location.rate=0.050449438323926406]:3.399919820947E-1)[&location="Northeast",location.rate=0.050449438323926406]:1.405364624431E-1)[&location="Northeast",location.rate=0.050449438323926406]:2.38827805257E-1)[&location="Northeast",location.rate=0.050449438323926406]:3.436618460364E-1,((126[&location="Northeast",location.rate=0.050449438323926406]:1.21712879296E0,((120[&location="Northeast",location.rate=0.050449438323926406]:9.698346192602E-1,((138[&location="Northeast",location.rate=0.050449438323926406]:2.306307180133E-1,136[&location="Northeast",location.rate=0.050449438323926406]:9.912386869808E-2)[&location="Northeast",location.rate=0.050449438323926406]:5.419690509047E-1,135[&location="Northeast",location.rate=0.050449438323926406]:5.725997689179E-1)[&location="Northeast",location.rate=0.050449438323926406]:1.451800558217E-1)[&location="Northeast",location.rate=0.050449438323926406]:1.27093399157E-2,119[&location="Northeast",location.rate=0.050449438323926406]:1.078434370135E0)[&location="Northeast",location.rate=0.050449438323926406]:9.243969454692E-1)[&location="Northeast",location.rate=0.050449438323926406]:3.501688983802E-1,((((123[&location="Northeast",location.rate=0.050449438323926406]:1.527897356405E-1,124[&location="Northeast",location.rate=0.050449438323926406]:1.500574952034E-1)[&location="Northeast",location.rate=0.050449438323926406]:1.439816925409E-1,122[&location="Northeast",location.rate=0.050449438323926406]:2.967714281814E-1)[&location="Northeast",location.rate=0.050449438323926406]:3.950132015726E-1,67[&location="North",location.rate=0.050449438323926406]:1.905120794133E-1)[&location="Northeast",location.rate=0.050449438323926406]:9.812480897041E-2,66[&location="North",location.rate=0.050449438323926406]:2.886368883838E-1)[&location="Northeast",location.rate=0.050449438323926406]:3.148661327161E-2)[&location="Northeast",location.rate=0.050449438323926406]:3.501786602711E-1)[&location="Northeast",location.rate=0.050449438323926406]:1.730482178239E-1,((38[&location="Northeast",location.rate=0.050449438323926406]:9.024056787393E-1,((((147[&location="RJ",location.rate=0.050449438323926406]:5.202005490568E-1,40[&location="RJ",location.rate=0.050449438323926406]:4.628234998764E-1)[&location="RJ",location.rate=0.050449438323926406]:7.618962409653E-3,((((((((92[&location="Northeast",location.rate=0.050449438323926406]:5.508267626558E-2,(91[&location="Northeast",location.rate=0.050449438323926406]:3.833838701624E-2,90[&location="Northeast",location.rate=0.050449438323926406]:3.833838701624E-2)[&location="Northeast",location.rate=0.050449438323926406]:1.674428924934E-2)[&location="Northeast",location.rate=0.050449438323926406]:7.175375244621E-2,((83[&location="Northeast",location.rate=0.050449438323926406]:7.23611674011E-2,86[&location="Northeast",location.rate=0.050449438323926406]:7.23611674011E-2)[&location="Northeast",location.rate=0.050449438323926406]:2.648466341517E-2,(85[&location="Northeast",location.rate=0.050449438323926406]:7.878440831511E-2,(93[&location="Northeast",location.rate=0.050449438323926406]:8.670064522642E-2,84[&location="Northeast",location.rate=0.050449438323926406]:7.30020150894E-2)[&location="Northeast",location.rate=0.050449438323926406]:5.782393225706E-3)[&location="Northeast",location.rate=0.050449438323926406]:2.006142250116E-2)[&location="Northeast",location.rate=0.050449438323926406]:1.429196775851E-2)[&location="Northeast",location.rate=0.050449438323926406]:3.069084187522E-2,((89[&location="Northeast",location.rate=0.050449438323926406]:9.721402872309E-2,88[&location="Northeast",location.rate=0.050449438323926406]:8.351539858608E-2)[&location="Northeast",location.rate=0.050449438323926406]:4.08921965637E-2,87[&location="Northeast",location.rate=0.050449438323926406]:1.244075951498E-1)[&location="Northeast",location.rate=0.050449438323926406]:1.942104530022E-2)[&location="Northeast",location.rate=0.050449438323926406]:9.891261011012E-1,(3[&location="RJ",location.rate=0.050449438323926406]:5.618927655351E-1,((18[&location="RJ",location.rate=0.050449438323926406]:5.043075338477E-1,(15[&location="RJ",location.rate=0.050449438323926406]:3.519808848443E-1,10[&location="RJ",location.rate=0.050449438323926406]:3.136247204608E-1)[&location="RJ",location.rate=0.050449438323926406]:1.441074709211E-1)[&location="RJ",location.rate=0.050449438323926406]:8.015529677825E-3,6[&location="RJ",location.rate=0.050449438323926406]:4.493093648954E-1)[&location="RJ",location.rate=0.050449438323926406]:1.646381951602E-1)[&location="RJ",location.rate=0.050449438323926406]:3.1335948619E-2)[&location="RJ",location.rate=0.050449438323926406]:8.148551261543E-1,(((((115[&location="RJ",location.rate=0.050449438323926406]:5.483072382072E-1,(13[&location="RJ",location.rate=0.050449438323926406]:5.231186792015E-1,19[&location="RJ",location.rate=0.050449438323926406]:5.614748435852E-1)[&location="RJ",location.rate=0.050449438323926406]:1.073803398275E-1)[&location="RJ",location.rate=0.050449438323926406]:1.611853744667E-1,(((114[&location="RJ",location.rate=0.050449438323926406]:1.351427630998E-1,109[&location="RJ",location.rate=0.050449438323926406]:2.145948178943E-1)[&location="RJ",location.rate=0.050449438323926406]:2.587544401044E-1,107[&location="RJ",location.rate=0.050449438323926406]:4.541711758069E-1)[&location="RJ",location.rate=0.050449438323926406]:1.834861025519E-1,108[&location="RJ",location.rate=0.050449438323926406]:6.349175523314E-1)[&location="RJ",location.rate=0.050449438323926406]:1.321093069178E-1)[&location="RJ",location.rate=0.050449438323926406]:2.511649850738E-1,(((148[&location="RJ",location.rate=0.050449438323926406]:1.779676879018E-1,143[&location="RJ",location.rate=0.050449438323926406]:1.752279618745E-1)[&location="RJ",location.rate=0.050449438323926406]:3.66801195943E-1,(((139[&location="RJ",location.rate=0.050449438323926406]:4.745308432054E-1,104[&location="RJ",location.rate=0.050449438323926406]:2.827500212877E-1)[&location="RJ",location.rate=0.050449438323926406]:1.904716022045E-1,106[&location="RJ",location.rate=0.050449438323926406]:4.732216234922E-1)[&location="RJ",location.rate=0.050449438323926406]:4.375804263783E-3,111[&location="RJ",location.rate=0.050449438323926406]:4.940357839204E-1)[&location="RJ",location.rate=0.050449438323926406]:8.908926430793E-2)[&location="RJ",location.rate=0.050449438323926406]:6.289064314755E-2,116[&location="RJ",location.rate=0.050449438323926406]:5.693033626087E-1)[&location="RJ",location.rate=0.050449438323926406]:3.91354235139E-1)[&location="RJ",location.rate=0.050449438323926406]:1.685602961539E-1,((102[&location="RJ",location.rate=0.050449438323926406]:7.073618225939E-2,(11[&location="RJ",location.rate=0.050449438323926406]:5.150570835157E-1,(((20[&location="RJ",location.rate=0.050449438323926406]:2.038628269158E-1,25[&location="RJ",location.rate=0.050449438323926406]:2.230409091075E-1)[&location="RJ",location.rate=0.050449438323926406]:3.334167416811E-1,23[&location="RJ",location.rate=0.050449438323926406]:5.454987466789E-1)[&location="RJ",location.rate=0.050449438323926406]:9.926919896093E-3,140[&location="RJ",location.rate=0.050449438323926406]:4.513160775341E-1)[&location="RJ",location.rate=0.050449438323926406]:4.456292378988E-2)[&location="RJ",location.rate=0.050449438323926406]:6.214325234012E-1)[&location="RJ",location.rate=0.050449438323926406]:1.468904334166E-3,((1[&location="RJ",location.rate=0.050449438323926406]:2.106361439919E-1,(21[&location="RJ",location.rate=0.050449438323926406]:7.134369748112E-1,28[&location="RJ",location.rate=0.050449438323926406]:7.380945090577E-1)[&location="RJ",location.rate=0.050449438323926406]:2.588430047971E-1)[&location="RJ",location.rate=0.050449438323926406]:1.041185925391E-1,24[&location="RJ",location.rate=0.050449438323926406]:1.095576654339E0)[&location="RJ",location.rate=0.050449438323926406]:1.382722678707E-1)[&location="RJ",location.rate=0.050449438323926406]:6.523198539026E-2)[&location="RJ",location.rate=0.050449438323926406]:5.414994706776E-2,((((105[&location="RJ",location.rate=0.050449438323926406]:4.657554892175E-1,113[&location="RJ",location.rate=0.050449438323926406]:4.931527494913E-1)[&location="RJ",location.rate=0.050449438323926406]:1.480973650203E-1,(110[&location="RJ",location.rate=0.050449438323926406]:6.260125268081E-1,117[&location="RJ",location.rate=0.050449438323926406]:6.342317048904E-1)[&location="RJ",location.rate=0.050449438323926406]:9.758135648837E-3)[&location="RJ",location.rate=0.050449438323926406]:1.007196341539E-1,((14[&location="RJ",location.rate=0.050449438323926406]:1.631772179329E-1,17[&location="RJ",location.rate=0.050449438323926406]:2.015333823166E-1)[&location="RJ",location.rate=0.050449438323926406]:5.235105476513E-1,((9[&location="RJ",location.rate=0.050449438323926406]:6.206439777637E-1,(4[&location="RJ",location.rate=0.050449438323926406]:1.576756383692E-1,30[&location="RJ",location.rate=0.050449438323926406]:3.302783780952E-1)[&location="RJ",location.rate=0.050449438323926406]:4.136532709013E-1)[&location="RJ",location.rate=0.050449438323926406]:3.196391870289E-2,112[&location="RJ",location.rate=0.050449438323926406]:6.608270745486E-1)[&location="RJ",location.rate=0.050449438323926406]:2.586069103559E-2)[&location="RJ",location.rate=0.050449438323926406]:5.528198308127E-2)[&location="RJ",location.rate=0.050449438323926406]:5.138984053219E-1,(((144[&location="RJ",location.rate=0.050449438323926406]:3.351981465558E-1,141[&location="RJ",location.rate=0.050449438323926406]:3.379378725832E-1)[&location="RJ",location.rate=0.050449438323926406]:6.944114920728E-2,145[&location="RJ",location.rate=0.050449438323926406]:4.10118747818E-1)[&location="RJ",location.rate=0.050449438323926406]:2.170756945199E-1,142[&location="RJ",location.rate=0.050449438323926406]:6.27194442338E-1)[&location="RJ",location.rate=0.050449438323926406]:8.012764513756E-1)[&location="RJ",location.rate=0.050449438323926406]:9.69146780376E-3)[&location="RJ",location.rate=0.050449438323926406]:2.192365472841E-1)[&location="RJ",location.rate=0.050449438323926406]:2.580722991853E-1,101[&location="RJ",location.rate=0.050449438323926406]:6.63416413466E-1)[&location="RJ",location.rate=0.050449438323926406]:6.905312923192E-1,(((31[&location="RJ",location.rate=0.050449438323926406]:5.876620223694E-1,(22[&location="RJ",location.rate=0.050449438323926406]:3.349671742709E-1,27[&location="RJ",location.rate=0.050449438323926406]:3.514055304352E-1)[&location="RJ",location.rate=0.050449438323926406]:1.979003275504E-1)[&location="RJ",location.rate=0.050449438323926406]:1.172859833876E-1,(26[&location="RJ",location.rate=0.050449438323926406]:5.668815128679E-1,(7[&location="RJ",location.rate=0.050449438323926406]:2.103540405387E-1,8[&location="RJ",location.rate=0.050449438323926406]:2.103540405387E-1)[&location="RJ",location.rate=0.050449438323926406]:2.496781572607E-1)[&location="RJ",location.rate=0.050449438323926406]:9.423087645062E-2)[&location="RJ",location.rate=0.050449438323926406]:1.388021634345E-1,2[&location="RJ",location.rate=0.050449438323926406]:6.163529089174E-1)[&location="RJ",location.rate=0.050449438323926406]:1.721156440703E0)[&location="RJ",location.rate=0.050449438323926406]:5.759701819005E-2,(146[&location="RJ",location.rate=0.050449438323926406]:5.515852043535E-1,39[&location="RJ",location.rate=0.050449438323926406]:4.313666251186E-1)[&location="RJ",location.rate=0.050449438323926406]:7.013939862881E-3)[&location="RJ",location.rate=0.050449438323926406]:3.206189730464E-2)[&location="RJ",location.rate=0.050449438323926406]:2.832591264506E-1,16[&location="RJ",location.rate=0.050449438323926406]:2.839194514854E0)[&location="RJ",location.rate=0.050449438323926406]:1.912356063025E-1,(((95[&location="RJ",location.rate=0.050449438323926406]:6.482102523651E-1,(100[&location="RJ",location.rate=0.050449438323926406]:5.367007327133E-1,94[&location="RJ",location.rate=0.050449438323926406]:5.367007327133E-1)[&location="RJ",location.rate=0.050449438323926406]:2.681006609971E-2)[&location="RJ",location.rate=0.050449438323926406]:9.518974520829E-2,(98[&location="RJ",location.rate=0.050449438323926406]:7.254039056719E-1,(99[&location="RJ",location.rate=0.050449438323926406]:7.002806621329E-1,96[&location="RJ",location.rate=0.050449438323926406]:6.6476153645E-1)[&location="RJ",location.rate=0.050449438323926406]:4.698116703623E-2)[&location="RJ",location.rate=0.050449438323926406]:7.06713015275E-3)[&location="RJ",location.rate=0.050449438323926406]:1.382748527518E-2,97[&location="RJ",location.rate=0.050449438323926406]:5.468449691873E-1)[&location="RJ",location.rate=0.050449438323926406]:3.270539744857E-1)[&location="RJ",location.rate=0.050449438323926406]:2.577449462914E-2)[&location="Northeast",location.rate=0.050449438323926406]:4.765344896892E-1,(((((((((60[&location="Centre-West",location.rate=0.050449438323926406]:1.393469486062E-1,(62[&location="Centre-West",location.rate=0.050449438323926406]:1.116208193459E-1,64[&location="Centre-West",location.rate=0.050449438323926406]:7.052492893481E-2)[&location="Centre-West",location.rate=0.050449438323926406]:2.195069511781E-1)[&location="Centre-West",location.rate=0.050449438323926406]:9.952335353231E-2,65[&location="Centre-West",location.rate=0.050449438323926406]:2.388703021385E-1)[&location="Centre-West",location.rate=0.050449438323926406]:2.666759800376E-1,(63[&location="Centre-West",location.rate=0.050449438323926406]:1.695782344745E-1,61[&location="Centre-West",location.rate=0.050449438323926406]:2.106741248856E-1)[&location="Centre-West",location.rate=0.050449438323926406]:4.866529792082E-1)[&location="Centre-West",location.rate=0.050449438323926406]:7.322909681658E-1,((69[&location="North",location.rate=0.050449438323926406]:6.968741183987E-1,118[&location="Northeast",location.rate=0.050449438323926406]:6.859152142891E-1)[&location="Northeast",location.rate=0.050449438323926406]:3.316582658544E-2,(131[&location="North",location.rate=0.050449438323926406]:3.057815027771E-1,((132[&location="North",location.rate=0.050449438323926406]:4.101542947801E-2,129[&location="North",location.rate=0.050449438323926406]:3.827570345065E-2)[&location="North",location.rate=0.050449438323926406]:1.754786874272E-1,130[&location="North",location.rate=0.050449438323926406]:2.137543908778E-1)[&location="North",location.rate=0.050449438323926406]:8.928738587192E-2)[&location="North",location.rate=0.050449438323926406]:2.790529627548E-1)[&location="Northeast",location.rate=0.050449438323926406]:7.10537031385E-1)[&location="Northeast",location.rate=0.050449438323926406]:1.498925750244E-3,128[&location="North",location.rate=0.050449438323926406]:1.291390970613E0)[&location="Northeast",location.rate=0.050449438323926406]:3.330920333078E-1,(45[&location="Northeast",location.rate=0.050449438323926406]:7.383246019476E-1,(((49[&location="Northeast",location.rate=0.050449438323926406]:5.095070121858E-1,50[&location="Northeast",location.rate=0.050449438323926406]:5.095070121858E-1)[&location="Northeast",location.rate=0.050449438323926406]:1.270340026682E-1,((43[&location="Northeast",location.rate=0.050449438323926406]:5.847635152742E-1,(46[&location="Northeast",location.rate=0.050449438323926406]:5.810184907833E-1,((42[&location="Northeast",location.rate=0.050449438323926406]:3.937231527967E-1,41[&location="Northeast",location.rate=0.050449438323926406]:3.882586719224E-1)[&location="Northeast",location.rate=0.050449438323926406]:1.416190436047E-2,48[&location="Northeast",location.rate=0.050449438323926406]:4.461364232774E-1)[&location="Northeast",location.rate=0.050449438323926406]:1.239531057575E-1)[&location="Northeast",location.rate=0.050449438323926406]:3.745024490915E-3)[&location="Northeast",location.rate=0.050449438323926406]:2.049294925265E-2,(47[&location="Northeast",location.rate=0.050449438323926406]:5.027673600244E-1,44[&location="Northeast",location.rate=0.050449438323926406]:4.973028791502E-1)[&location="Northeast",location.rate=0.050449438323926406]:1.024891045024E-1)[&location="Northeast",location.rate=0.050449438323926406]:6.407143557288E-2)[&location="Northeast",location.rate=0.050449438323926406]:4.184028047919E-2,51[&location="Northeast",location.rate=0.050449438323926406]:6.838457762075E-1)[&location="Northeast",location.rate=0.050449438323926406]:3.535314268002E-2)[&location="Northeast",location.rate=0.050449438323926406]:1.127621896814E-1)[&location="Northeast",location.rate=0.050449438323926406]:1.770132938289E-1,(127[&location="Centre-West",location.rate=0.050449438323926406]:2.573308508271E0,35[&location="Northeast",location.rate=0.050449438323926406]:6.185220599876E-3)[&location="Northeast",location.rate=0.050449438323926406]:2.665439538617E-1)[&location="Northeast",location.rate=0.050449438323926406]:3.312233363863E-3,121[&location="Northeast",location.rate=0.050449438323926406]:2.402068805086E0)[&location="Northeast",location.rate=0.050449438323926406]:6.852288841966E-3,36[&location="Northeast",location.rate=0.050449438323926406]:3.294690391332E-1)[&location="Northeast",location.rate=0.050449438323926406]:4.936810252455E-1)[&location="Northeast",location.rate=0.050449438323926406]:6.67756578374E-2)[&location="Northeast",location.rate=0.050449438323926406]:2.557693157128E-2,34[&location="Northeast",location.rate=0.050449438323926406]:5.913612691543E-3)[&location="Northeast",location.rate=0.050449438323926406]:2.654462991339E-2,(32[&location="Northeast",location.rate=0.050449438323926406]:3.432692342276E-3,33[&location="Northeast",location.rate=0.050449438323926406]:8.912144396991E-3)[&location="Northeast",location.rate=0.050449438323926406]:7.107742043572E-3)[&location="Northeast"];
tree STATE_686000 [&joint=-65.1072096226101,lnP=-65.1072096226101] = [&R] (((((((((58[&location="Northeast",location.rate=0.06891325823630638]:4.59639628748E-1,(54[&location="Northeast",location.rate=0.06891325823630638]:6.667459874881E-2,((57[&location="Northeast",location.rate=0.06891325823630638]:5.49277826673E-2,59[&location="Northeast",location.rate=0.06891325823630638]:5.219554223017E-2)[&location="Northeast",location.rate=0.06891325823630638]:1.925479140398E-2,37[&location="Northeast",location.rate=0.06891325823630638]:1.097016997544E-1)[&location="Northeast",location.rate=0.06891325823630638]:3.347563123488E-2)[&location="Northeast",location.rate=0.06891325823630638]:3.355879808189E-1)[&location="Northeast",location.rate=0.06891325823630638]:8.794180118338E-2,55[&location="Northeast",location.rate=0.06891325823630638]:5.202590255597E-1)[&location="Northeast",location.rate=0.06891325823630638]:2.701495577166E-2,56[&location="Northeast",location.rate=0.06891325823630638]:5.472739813313E-1)[&location="Northeast",location.rate=0.06891325823630638]:2.952517276403E-1,68[&location="North",location.rate=0.06891325823630638]:8.015421024142E-1)[&location="Northeast",location.rate=0.06891325823630638]:3.718288605602E-1,(((((((71[&location="North",location.rate=0.06891325823630638]:3.741101638873E-1,(78[&location="North",location.rate=0.06891325823630638]:2.381873643272E-2,72[&location="North",location.rate=0.06891325823630638]:1.900928213405E-3)[&location="North",location.rate=0.06891325823630638]:3.776886877286E-1)[&location="North",location.rate=0.06891325823630638]:1.102337658448E-1,(82[&location="North",location.rate=0.06891325823630638]:2.146756226756E-1,79[&location="North",location.rate=0.06891325823630638]:2.064564445936E-1)[&location="North",location.rate=0.06891325823630638]:3.052847454125E-1)[&location="North",location.rate=0.06891325823630638]:1.09469986278E-1,(((81[&location="North",location.rate=0.06891325823630638]:8.169069842471E-2,80[&location="North",location.rate=0.06891325823630638]:8.169069842471E-2)[&location="North",location.rate=0.06891325823630638]:1.779679770749E-1,73[&location="North",location.rate=0.06891325823630638]:3.089737439927E-1)[&location="North",location.rate=0.06891325823630638]:3.037255314177E-1,77[&location="North",location.rate=0.06891325823630638]:6.072198233557E-1)[&location="North",location.rate=0.06891325823630638]:4.960779128439E-2)[&location="North",location.rate=0.06891325823630638]:1.516014743134E-1,(((76[&location="North",location.rate=0.06891325823630638]:4.786722101342E-1,74[&location="North",location.rate=0.06891325823630638]:4.786722101342E-1)[&location="North",location.rate=0.06891325823630638]:1.583550298406E-1,70[&location="North",location.rate=0.06891325823630638]:5.986710755913E-1)[&location="North",location.rate=0.06891325823630638]:6.792097545484E-2,75[&location="North",location.rate=0.06891325823630638]:7.049482154296E-1)[&location="North",location.rate=0.06891325823630638]:1.089603255786E-1)[&location="North",location.rate=0.06891325823630638]:7.916134919381E-1,(53[&location="Northeast",location.rate=0.06891325823630638]:6.908564566446E-1,((103[&location="RJ",location.rate=0.06891325823630638]:7.503498516129E-1,(29[&location="RJ",location.rate=0.06891325823630638]:7.382309964659E-1,(12[&location="RJ",location.rate=0.06891325823630638]:3.66689091175E-1,5[&location="RJ",location.rate=0.06891325823630638]:3.283329267916E-1)[&location="RJ",location.rate=0.06891325823630638]:2.646925902223E-1)[&location="RJ",location.rate=0.06891325823630638]:2.449955674758E-1)[&location="RJ",location.rate=0.06891325823630638]:1.510458172715E0,52[&location="Northeast",location.rate=0.06891325823630638]:5.965142897666E-1)[&location="Northeast",location.rate=0.06891325823630638]:1.025388881893E-1)[&location="Northeast",location.rate=0.06891325823630638]:1.682025176896E-1)[&location="Northeast",location.rate=0.06891325823630638]:3.030624835703E-2,((137[&location="Northeast",location.rate=0.06891325823630638]:6.923198381092E-1,133[&location="Northeast",location.rate=0.06891325823630638]:6.512239476981E-1)[&location="Northeast",location.rate=0.06891325823630638]:1.759956431832E-1,134[&location="Northeast",location.rate=0.06891325823630638]:7.970826045802E-1)[&location="Northeast",location.rate=0.06891325823630638]:8.442251287781E-1)[&location="Northeast",location.rate=0.06891325823630638]:3.40023345882E-1,125[&location="Northeast",location.rate=0.06891325823630638]:1.019006054912E0)[&location="Northeast",location.rate=0.06891325823630638]:3.210315747292E-1)[&location="Northeast",location.rate=0.06891325823630638]:2.353034239493E-1,(((((146[&location="RJ",location.rate=0.06891325823630638]:5.445222549178E-1,39[&location="RJ",location.rate=0.06891325823630638]:4.243036756829E-1)[&location="RJ",location.rate=0.06891325823630638]:2.516834676977E-1,16[&location="RJ",location.rate=0.06891325823630638]:2.761480069498E0)[&location="RJ",location.rate=0.06891325823630638]:1.12380054067E-1,(((147[&location="RJ",location.rate=0.06891325823630638]:6.863546622376E-1,(2[&location="RJ",location.rate=0.06891325823630638]:8.472777251611E-1,((31[&location="RJ",location.rate=0.06891325823630638]:6.367939223357E-1,((7[&location="RJ",location.rate=0.06891325823630638]:2.198791003763E-1,8[&location="RJ",location.rate=0.06891325823630638]:2.198791003763E-1)[&location="RJ",location.rate=0.06891325823630638]:1.318143888143E-1,26[&location="RJ",location.rate=0.06891325823630638]:4.585428042592E-1)[&location="RJ",location.rate=0.06891325823630638]:1.344155016382E-1)[&location="RJ",location.rate=0.06891325823630638]:5.62099180283E-3,(22[&location="RJ",location.rate=0.06891325823630638]:2.554884507611E-1,27[&location="RJ",location.rate=0.06891325823630638]:2.719268069255E-1)[&location="RJ",location.rate=0.06891325823630638]:3.321319428294E-1)[&location="RJ",location.rate=0.06891325823630638]:4.322600712966E-1)[&location="RJ",location.rate=0.06891325823630638]:1.738425690726E0)[&location="RJ",location.rate=0.06891325823630638]:9.415155710013E-3,((98[&location="RJ",location.rate=0.06891325823630638]:7.503734956849E-1,((96[&location="RJ",location.rate=0.06891325823630638]:5.4357376578E-1,99[&location="RJ",location.rate=0.06891325823630638]:5.790928914628E-1)[&location="RJ",location.rate=0.06891325823630638]:1.88027732061E-1,97[&location="RJ",location.rate=0.06891325823630638]:5.458091481141E-1)[&location="RJ",location.rate=0.06891325823630638]:5.110795658329E-3)[&location="RJ",location.rate=0.06891325823630638]:3.805433264317E-3,(95[&location="RJ",location.rate=0.06891325823630638]:5.380654514498E-1,(100[&location="RJ",location.rate=0.06891325823630638]:2.663432390365E-1,94[&location="RJ",location.rate=0.06891325823630638]:2.663432390365E-1)[&location="RJ",location.rate=0.06891325823630638]:1.870227588612E-1)[&location="RJ",location.rate=0.06891325823630638]:2.270424392481E-1)[&location="RJ",location.rate=0.06891325823630638]:1.26291403644E-2)[&location="RJ",location.rate=0.06891325823630638]:1.19592041814E-1,(40[&location="RJ",location.rate=0.06891325823630638]:6.486277566186E-1,(101[&location="RJ",location.rate=0.06891325823630638]:7.236798745156E-1,(((3[&location="RJ",location.rate=0.06891325823630638]:4.775735113888E-1,(((92[&location="Northeast",location.rate=0.06891325823630638]:1.010874790573E-1,(91[&location="Northeast",location.rate=0.06891325823630638]:9.257653329598E-2,90[&location="Northeast",location.rate=0.06891325823630638]:9.257653329598E-2)[&location="Northeast",location.rate=0.06891325823630638]:8.510945761301E-3)[&location="Northeast",location.rate=0.06891325823630638]:1.057230392908E-1,(((85[&location="Northeast",location.rate=0.06891325823630638]:7.769157787984E-2,83[&location="Northeast",location.rate=0.06891325823630638]:7.769157787984E-2)[&location="Northeast",location.rate=0.06891325823630638]:2.746918361198E-2,93[&location="Northeast",location.rate=0.06891325823630638]:1.188593916288E-1)[&location="Northeast",location.rate=0.06891325823630638]:4.308843535346E-2,(84[&location="Northeast",location.rate=0.06891325823630638]:8.208486909573E-2,86[&location="Northeast",location.rate=0.06891325823630638]:8.208486909573E-2)[&location="Northeast",location.rate=0.06891325823630638]:6.616432774955E-2)[&location="Northeast",location.rate=0.06891325823630638]:4.486269136584E-2)[&location="Northeast",location.rate=0.06891325823630638]:2.026675761877E-1,((89[&location="Northeast",location.rate=0.06891325823630638]:1.149734309686E-1,88[&location="Northeast",location.rate=0.06891325823630638]:1.012748008316E-1)[&location="Northeast",location.rate=0.06891325823630638]:2.793499614526E-1,87[&location="Northeast",location.rate=0.06891325823630638]:3.806247622842E-1)[&location="Northeast",location.rate=0.06891325823630638]:1.515470211455E-2)[&location="Northeast",location.rate=0.06891325823630638]:6.215200743872E-1)[&location="RJ",location.rate=0.06891325823630638]:1.931248926695E-1,(18[&location="RJ",location.rate=0.06891325823630638]:6.75590032531E-1,((15[&location="RJ",location.rate=0.06891325823630638]:4.352208711235E-1,10[&location="RJ",location.rate=0.06891325823630638]:3.9686470674E-1)[&location="RJ",location.rate=0.06891325823630638]:1.628524438144E-1,6[&location="RJ",location.rate=0.06891325823630638]:5.4327879439E-1)[&location="RJ",location.rate=0.06891325823630638]:6.929753951085E-2)[&location="RJ",location.rate=0.06891325823630638]:1.101768646779E-1)[&location="RJ",location.rate=0.06891325823630638]:7.533513458847E-1,((((23[&location="RJ",location.rate=0.06891325823630638]:5.244296318768E-1,(25[&location="RJ",location.rate=0.06891325823630638]:3.702073895137E-1,20[&location="RJ",location.rate=0.06891325823630638]:3.51029307322E-1)[&location="RJ",location.rate=0.06891325823630638]:1.651811464728E-1)[&location="RJ",location.rate=0.06891325823630638]:3.112883289831E-1,(11[&location="RJ",location.rate=0.06891325823630638]:4.647633466788E-1,140[&location="RJ",location.rate=0.06891325823630638]:4.455852644871E-1)[&location="RJ",location.rate=0.06891325823630638]:2.860231073319E-1)[&location="RJ",location.rate=0.06891325823630638]:4.828709333996E-1,(((((17[&location="RJ",location.rate=0.06891325823630638]:3.254456546746E-1,21[&location="RJ",location.rate=0.06891325823630638]:3.55582640976E-1)[&location="RJ",location.rate=0.06891325823630638]:1.615784377144E-1,28[&location="RJ",location.rate=0.06891325823630638]:5.418186129368E-1)[&location="RJ",location.rate=0.06891325823630638]:3.680271070938E-1,1[&location="RJ",location.rate=0.06891325823630638]:1.235443501676E-1)[&location="RJ",location.rate=0.06891325823630638]:5.389683538684E-2,24[&location="RJ",location.rate=0.06891325823630638]:9.582631033627E-1)[&location="RJ",location.rate=0.06891325823630638]:2.706270182461E-1,102[&location="RJ",location.rate=0.06891325823630638]:6.724628599246E-2)[&location="RJ",location.rate=0.06891325823630638]:1.006576767604E-1)[&location="RJ",location.rate=0.06891325823630638]:9.607568603917E-2,(((((110[&location="RJ",location.rate=0.06891325823630638]:4.379418472606E-1,117[&location="RJ",location.rate=0.06891325823630638]:4.461610253429E-1)[&location="RJ",location.rate=0.06891325823630638]:9.293763359175E-2,105[&location="RJ",location.rate=0.06891325823630638]:5.089616726333E-1)[&location="RJ",location.rate=0.06891325823630638]:2.36525300319E-1,(113[&location="RJ",location.rate=0.06891325823630638]:7.355869676377E-1,((14[&location="RJ",location.rate=0.06891325823630638]:5.938893714529E-1,(4[&location="RJ",location.rate=0.06891325823630638]:4.057166950996E-1,30[&location="RJ",location.rate=0.06891325823630638]:5.783194348257E-1)[&location="RJ",location.rate=0.06891325823630638]:1.30638429778E-1)[&location="RJ",location.rate=0.06891325823630638]:8.887138328215E-2,9[&location="RJ",location.rate=0.06891325823630638]:6.74541576653E-1)[&location="RJ",location.rate=0.06891325823630638]:5.282621290265E-2)[&location="RJ",location.rate=0.06891325823630638]:3.729726558846E-2)[&location="RJ",location.rate=0.06891325823630638]:1.723871999229E-1,((((19[&location="RJ",location.rate=0.06891325823630638]:3.90738824749E-1,13[&location="RJ",location.rate=0.06891325823630638]:3.523826603653E-1)[&location="RJ",location.rate=0.06891325823630638]:5.289268488667E-2,115[&location="RJ",location.rate=0.06891325823630638]:3.230835644301E-1)[&location="RJ",location.rate=0.06891325823630638]:4.113979423177E-1,((112[&location="RJ",location.rate=0.06891325823630638]:4.036884238897E-1,114[&location="RJ",location.rate=0.06891325823630638]:3.214966430678E-1)[&location="RJ",location.rate=0.06891325823630638]:9.080508039539E-2,((107[&location="RJ",location.rate=0.06891325823630638]:3.932216053048E-1,108[&location="RJ",location.rate=0.06891325823630638]:3.904818792774E-1)[&location="RJ",location.rate=0.06891325823630638]:3.402621818323E-2,109[&location="RJ",location.rate=0.06891325823630638]:4.464259056797E-1)[&location="RJ",location.rate=0.06891325823630638]:4.532787257797E-2)[&location="RJ",location.rate=0.06891325823630638]:3.221797832846E-1)[&location="RJ",location.rate=0.06891325823630638]:6.894817079537E-2,(((111[&location="RJ",location.rate=0.06891325823630638]:8.963617072399E-2,106[&location="RJ",location.rate=0.06891325823630638]:7.319781455962E-2)[&location="RJ",location.rate=0.06891325823630638]:3.422197248182E-1,(104[&location="RJ",location.rate=0.06891325823630638]:3.94119518311E-1,139[&location="RJ",location.rate=0.06891325823630638]:5.859003402287E-1)[&location="RJ",location.rate=0.06891325823630638]:2.129802106687E-2)[&location="RJ",location.rate=0.06891325823630638]:3.707779555799E-1,((148[&location="RJ",location.rate=0.06891325823630638]:1.568481277684E-1,143[&location="RJ",location.rate=0.06891325823630638]:1.54108401741E-1)[&location="RJ",location.rate=0.06891325823630638]:5.922186161962E-1,116[&location="RJ",location.rate=0.06891325823630638]:7.107105795809E-1)[&location="RJ",location.rate=0.06891325823630638]:1.521094277416E-2)[&location="RJ",location.rate=0.06891325823630638]:7.75081551882E-2)[&location="RJ",location.rate=0.06891325823630638]:5.964997478392E-2)[&location="RJ",location.rate=0.06891325823630638]:6.598764277548E-2,((144[&location="RJ",location.rate=0.06891325823630638]:9.808478502711E-2,(145[&location="RJ",location.rate=0.06891325823630638]:8.660380688241E-2,141[&location="RJ",location.rate=0.06891325823630638]:8.386408085482E-2)[&location="RJ",location.rate=0.06891325823630638]:1.696043019964E-2)[&location="RJ",location.rate=0.06891325823630638]:5.236831293744E-2,142[&location="RJ",location.rate=0.06891325823630638]:1.559325500195E-1)[&location="RJ",location.rate=0.06891325823630638]:1.027929265631E0)[&location="RJ",location.rate=0.06891325823630638]:3.266931756071E-1)[&location="RJ",location.rate=0.06891325823630638]:1.628098271783E-1)[&location="RJ",location.rate=0.06891325823630638]:3.023698506002E-1)[&location="RJ",location.rate=0.06891325823630638]:8.981120410968E-1)[&location="RJ",location.rate=0.06891325823630638]:1.093570539627E-1)[&location="RJ",location.rate=0.06891325823630638]:3.038238686626E-2)[&location="RJ",location.rate=0.06891325823630638]:1.056210232366E-1,38[&location="Northeast",location.rate=0.06891325823630638]:8.256822097551E-1)[&location="Northeast",location.rate=0.06891325823630638]:2.483659096013E-1,((35[&location="Northeast",location.rate=0.06891325823630638]:2.382819087082E-1,((121[&location="Northeast",location.rate=0.06891325823630638]:1.761489005662E0,127[&location="Centre-West",location.rate=0.06891325823630638]:2.202584896073E0)[&location="Northeast",location.rate=0.06891325823630638]:3.248241395965E-1,36[&location="Northeast",location.rate=0.06891325823630638]:6.861090464014E-3)[&location="Northeast",location.rate=0.06891325823630638]:2.779961607099E-1)[&location="Northeast",location.rate=0.06891325823630638]:4.531518777796E-3,(((((60[&location="Centre-West",location.rate=0.06891325823630638]:8.121818193818E-2,(62[&location="Centre-West",location.rate=0.06891325823630638]:2.637895664599E-1,64[&location="Centre-West",location.rate=0.06891325823630638]:2.226936760489E-1)[&location="Centre-West",location.rate=0.06891325823630638]:9.209437396016E-3)[&location="Centre-West",location.rate=0.06891325823630638]:1.024030860714E-1,65[&location="Centre-West",location.rate=0.06891325823630638]:1.836212680096E-1)[&location="Centre-West",location.rate=0.06891325823630638]:3.484211040862E-1,(63[&location="Centre-West",location.rate=0.06891325823630638]:9.470083240716E-2,61[&location="Centre-West",location.rate=0.06891325823630638]:1.357967228182E-1)[&location="Centre-West",location.rate=0.06891325823630638]:5.880264711953E-1)[&location="Centre-West",location.rate=0.06891325823630638]:9.275932659333E-1,((((131[&location="North",location.rate=0.06891325823630638]:1.590729634955E-1,130[&location="North",location.rate=0.06891325823630638]:1.563332374681E-1)[&location="North",location.rate=0.06891325823630638]:1.397528333733E-1,(132[&location="North",location.rate=0.06891325823630638]:2.32385979236E-1,129[&location="North",location.rate=0.06891325823630638]:2.296462532087E-1)[&location="North",location.rate=0.06891325823630638]:6.643981763271E-2)[&location="North",location.rate=0.06891325823630638]:3.549695058338E-1,(118[&location="Northeast",location.rate=0.06891325823630638]:7.70640698763E-1,69[&location="North",location.rate=0.06891325823630638]:7.815996028726E-1)[&location="North",location.rate=0.06891325823630638]:1.740117928206E-2)[&location="North",location.rate=0.06891325823630638]:5.646178087374E-1,128[&location="North",location.rate=0.06891325823630638]:1.212933659385E0)[&location="North",location.rate=0.06891325823630638]:2.987567731643E-1)[&location="Northeast",location.rate=0.06891325823630638]:2.286067368817E-1,(45[&location="Northeast",location.rate=0.06891325823630638]:7.147669817915E-1,((51[&location="Northeast",location.rate=0.06891325823630638]:6.213042950288E-1,(47[&location="Northeast",location.rate=0.06891325823630638]:1.030070034809E-1,44[&location="Northeast",location.rate=0.06891325823630638]:9.754252260664E-2)[&location="Northeast",location.rate=0.06891325823630638]:5.456196959194E-1)[&location="Northeast",location.rate=0.06891325823630638]:1.628597169314E-2,((49[&location="Northeast",location.rate=0.06891325823630638]:3.588222903452E-1,50[&location="Northeast",location.rate=0.06891325823630638]:3.588222903452E-1)[&location="Northeast",location.rate=0.06891325823630638]:2.373959106918E-1,((48[&location="Northeast",location.rate=0.06891325823630638]:3.487213056106E-1,(42[&location="Northeast",location.rate=0.06891325823630638]:2.815120275338E-1,41[&location="Northeast",location.rate=0.06891325823630638]:2.760475466595E-1)[&location="Northeast",location.rate=0.06891325823630638]:2.895791195665E-2)[&location="Northeast",location.rate=0.06891325823630638]:1.681756612221E-1,(43[&location="Northeast",location.rate=0.06891325823630638]:4.794418957048E-1,46[&location="Northeast",location.rate=0.06891325823630638]:4.794418957048E-1)[&location="Northeast",location.rate=0.06891325823630638]:4.838403287638E-2)[&location="Northeast",location.rate=0.06891325823630638]:1.011791577015E-1)[&location="Northeast",location.rate=0.06891325823630638]:3.590758481072E-2)[&location="Northeast",location.rate=0.06891325823630638]:5.805103200951E-2)[&location="Northeast",location.rate=0.06891325823630638]:2.521339753483E-1)[&location="Northeast",location.rate=0.06891325823630638]:3.128338134251E-2)[&location="Northeast",location.rate=0.06891325823630638]:2.288692453549E-1)[&location="Northeast",location.rate=0.06891325823630638]:3.892710763106E-1)[&location="Northeast",location.rate=0.06891325823630638]:5.94363104858E-3,(((66[&location="North",location.rate=0.06891325823630638]:5.409808232639E-1,(((120[&location="Northeast",location.rate=0.06891325823630638]:9.330537087379E-1,((138[&location="Northeast",location.rate=0.06891325823630638]:1.914970342672E-1,136[&location="Northeast",location.rate=0.06891325823630638]:5.999018495196E-2)[&location="Northeast",location.rate=0.06891325823630638]:4.897477020974E-1,135[&location="Northeast",location.rate=0.06891325823630638]:4.812447363645E-1)[&location="Northeast",location.rate=0.06891325823630638]:1.997541778528E-1)[&location="Northeast",location.rate=0.06891325823630638]:5.49056712392E-1,119[&location="Northeast",location.rate=0.06891325823630638]:1.578000832089E0)[&location="Northeast",location.rate=0.06891325823630638]:3.309704788628E-1,126[&location="Northeast",location.rate=0.06891325823630638]:1.123268788308E0)[&location="Northeast",location.rate=0.06891325823630638]:6.648862246411E-1)[&location="Northeast",location.rate=0.06891325823630638]:6.67696420538E-2,((123[&location="Northeast",location.rate=0.06891325823630638]:4.492286648288E-1,(124[&location="Northeast",location.rate=0.06891325823630638]:4.31694691402E-1,122[&location="Northeast",location.rate=0.06891325823630638]:4.344269318392E-1)[&location="Northeast",location.rate=0.06891325823630638]:1.480173298963E-2)[&location="Northeast",location.rate=0.06891325823630638]:3.870606416007E-1,67[&location="North",location.rate=0.06891325823630638]:3.350167560889E-1)[&location="Northeast",location.rate=0.06891325823630638]:2.727337092288E-1)[&location="Northeast",location.rate=0.06891325823630638]:2.561532868287E-1,34[&location="Northeast",location.rate=0.06891325823630638]:8.900535163496E-4)[&location="Northeast",location.rate=0.06891325823630638]:2.993628053643E-3)[&location="Northeast",location.rate=0.06891325823630638]:2.300988414359E-2,32[&location="Northeast",location.rate=0.06891325823630638]:4.975757494494E-3)[&location="Northeast",location.rate=0.06891325823630638]:2.561968452429E-2,33[&location="Northeast",location.rate=0.06891325823630638]:3.60748940735E-2)[&location="Northeast"];
tree STATE_688000 [&joint=-80.81968959412163,lnP=-80.81968959412163] = [&R] ((((57[&location="Northeast",location.rate=0.05862902569646878]:3.577051301262E-1,(((58[&location="Northeast",location.rate=0.05862902569646878]:2.103346694927E-1,(37[&location="Northeast",location.rate=0.05862902569646878]:2.033428985975E-1,54[&location="Northeast",location.rate=0.05862902569646878]:1.268401663571E-1)[&location="Northeast",location.rate=0.05862902569646878]:2.611745395526E-2)[&location="Northeast",location.rate=0.05862902569646878]:1.147819142981E-1,59[&location="Northeast",location.rate=0.05862902569646878]:3.059909007307E-1)[&location="Northeast",location.rate=0.05862902569646878]:3.458525168148E-3,(56[&location="Northeast",location.rate=0.05862902569646878]:2.199501308757E-1,55[&location="Northeast",location.rate=0.05862902569646878]:2.199501308757E-1)[&location="Northeast",location.rate=0.05862902569646878]:8.13025737116E-2)[&location="Northeast",location.rate=0.05862902569646878]:4.55234637902E-2)[&location="Northeast",location.rate=0.05862902569646878]:2.495034538728E-1,68[&location="North",location.rate=0.05862902569646878]:5.55296015693E-1)[&location="Northeast",location.rate=0.05862902569646878]:5.477638905293E-1,(((53[&location="Northeast",location.rate=0.05862902569646878]:6.09178916063E-1,(((133[&location="Northeast",location.rate=0.05862902569646878]:4.365827946895E-1,137[&location="Northeast",location.rate=0.05862902569646878]:4.776786851006E-1)[&location="Northeast",location.rate=0.05862902569646878]:9.607825487224E-2,134[&location="Northeast",location.rate=0.05862902569646878]:5.025240632606E-1)[&location="Northeast",location.rate=0.05862902569646878]:8.081985071497E-1,((((79[&location="North",location.rate=0.05862902569646878]:2.421683947482E-1,(78[&location="North",location.rate=0.05862902569646878]:1.893556312036E-1,(72[&location="North",location.rate=0.05862902569646878]:9.715825082438E-2,82[&location="North",location.rate=0.05862902569646878]:1.272952371258E-1)[&location="North",location.rate=0.05862902569646878]:7.027957215993E-2)[&location="North",location.rate=0.05862902569646878]:5.281276354457E-2)[&location="North",location.rate=0.05862902569646878]:1.353311965482E-2,71[&location="North",location.rate=0.05862902569646878]:2.28304254129E-1)[&location="North",location.rate=0.05862902569646878]:1.671534848277E-1,((81[&location="North",location.rate=0.05862902569646878]:5.976326821924E-2,80[&location="North",location.rate=0.05862902569646878]:5.976326821924E-2)[&location="North",location.rate=0.05862902569646878]:3.216580201724E-1,(77[&location="North",location.rate=0.05862902569646878]:4.197933267994E-1,73[&location="North",location.rate=0.05862902569646878]:4.252727788541E-1)[&location="North",location.rate=0.05862902569646878]:5.463578030714E-3)[&location="North",location.rate=0.05862902569646878]:3.321453275678E-2)[&location="North",location.rate=0.05862902569646878]:3.014278140096E-1,((76[&location="North",location.rate=0.05862902569646878]:4.697345005023E-1,(74[&location="North",location.rate=0.05862902569646878]:4.081810495217E-1,70[&location="North",location.rate=0.05862902569646878]:3.698248851382E-1)[&location="North",location.rate=0.05862902569646878]:6.155345098069E-2)[&location="North",location.rate=0.05862902569646878]:8.433223117702E-2,75[&location="North",location.rate=0.05862902569646878]:5.540667316794E-1)[&location="North",location.rate=0.05862902569646878]:2.113119719718E-1)[&location="North",location.rate=0.05862902569646878]:5.398644147041E-1)[&location="Northeast",location.rate=0.05862902569646878]:5.039885631982E-2)[&location="Northeast",location.rate=0.05862902569646878]:5.121910779891E-2,(52[&location="Northeast",location.rate=0.05862902569646878]:5.336895420955E-1,((29[&location="RJ",location.rate=0.05862902569646878]:4.959048383731E-1,(5[&location="RJ",location.rate=0.05862902569646878]:2.587632682176E-1,12[&location="RJ",location.rate=0.05862902569646878]:2.971194326011E-1)[&location="RJ",location.rate=0.05862902569646878]:9.193609070348E-2)[&location="RJ",location.rate=0.05862902569646878]:2.688007565783E-1,103[&location="RJ",location.rate=0.05862902569646878]:5.318288826226E-1)[&location="RJ",location.rate=0.05862902569646878]:1.666154394034E0)[&location="Northeast",location.rate=0.05862902569646878]:1.349052030779E-1)[&location="Northeast",location.rate=0.05862902569646878]:2.48899225933E-1,125[&location="Northeast",location.rate=0.05862902569646878]:6.989147361337E-1)[&location="Northeast",location.rate=0.05862902569646878]:5.708118367553E-1)[&location="Northeast",location.rate=0.05862902569646878]:3.78175065784E-1,((33[&location="Northeast",location.rate=0.05862902569646878]:3.469442460305E-2,34[&location="Northeast",location.rate=0.05862902569646878]:5.113278076742E-2)[&location="Northeast",location.rate=0.05862902569646878]:5.887932869203E-3,(32[&location="Northeast",location.rate=0.05862902569646878]:6.692686931631E-4,((((126[&location="Northeast",location.rate=0.05862902569646878]:1.135731219261E0,((((138[&location="Northeast",location.rate=0.05862902569646878]:1.777175846796E-1,136[&location="Northeast",location.rate=0.05862902569646878]:4.621073536445E-2)[&location="Northeast",location.rate=0.05862902569646878]:3.189731355309E-1,135[&location="Northeast",location.rate=0.05862902569646878]:2.966907202105E-1)[&location="Northeast",location.rate=0.05862902569646878]:8.447298899631E-2,120[&location="Northeast",location.rate=0.05862902569646878]:6.332185037273E-1)[&location="Northeast",location.rate=0.05862902569646878]:8.470726295457E-2,119[&location="Northeast",location.rate=0.05862902569646878]:8.138161776407E-1)[&location="Northeast",location.rate=0.05862902569646878]:1.107617564265E0)[&location="Northeast",location.rate=0.05862902569646878]:2.739693160625E-1,(67[&location="North",location.rate=0.05862902569646878]:6.764581624318E-2,((123[&location="Northeast",location.rate=0.05862902569646878]:1.791132421277E-1,124[&location="Northeast",location.rate=0.05862902569646878]:1.763810016905E-1)[&location="Northeast",location.rate=0.05862902569646878]:3.98632885212E-2,122[&location="Northeast",location.rate=0.05862902569646878]:2.189765306489E-1)[&location="Northeast",location.rate=0.05862902569646878]:3.49941835935E-1)[&location="Northeast",location.rate=0.05862902569646878]:9.48805293958E-2)[&location="Northeast",location.rate=0.05862902569646878]:1.118080068049E-1,66[&location="North",location.rate=0.05862902569646878]:2.743343524439E-1)[&location="Northeast",location.rate=0.05862902569646878]:5.895239762331E-1,((((127[&location="Centre-West",location.rate=0.05862902569646878]:2.620385733229E0,35[&location="Northeast",location.rate=0.05862902569646878]:5.326244555812E-2)[&location="Northeast",location.rate=0.05862902569646878]:1.760656963495E-2,(36[&location="Northeast",location.rate=0.05862902569646878]:4.155947638655E-2,121[&location="Northeast",location.rate=0.05862902569646878]:2.121011531181E0)[&location="Northeast",location.rate=0.05862902569646878]:7.588488127228E-2)[&location="Northeast",location.rate=0.05862902569646878]:2.947336986423E-1,((45[&location="Northeast",location.rate=0.05862902569646878]:6.365808222142E-1,((47[&location="Northeast",location.rate=0.05862902569646878]:4.930168747075E-1,(49[&location="Northeast",location.rate=0.05862902569646878]:2.871291887299E-1,50[&location="Northeast",location.rate=0.05862902569646878]:2.871291887299E-1)[&location="Northeast",location.rate=0.05862902569646878]:1.731008007318E-1)[&location="Northeast",location.rate=0.05862902569646878]:1.228881058914E-1,(((46[&location="Northeast",location.rate=0.05862902569646878]:4.396215899084E-1,43[&location="Northeast",location.rate=0.05862902569646878]:4.396215899084E-1)[&location="Northeast",location.rate=0.05862902569646878]:7.656976233843E-2,((41[&location="Northeast",location.rate=0.05862902569646878]:3.576311881292E-1,42[&location="Northeast",location.rate=0.05862902569646878]:3.630956690035E-1)[&location="Northeast",location.rate=0.05862902569646878]:2.409631732714E-2,48[&location="Northeast",location.rate=0.05862902569646878]:4.254433524508E-1)[&location="Northeast",location.rate=0.05862902569646878]:7.981903804749E-2)[&location="Northeast",location.rate=0.05862902569646878]:9.535252340004E-2,(44[&location="Northeast",location.rate=0.05862902569646878]:5.900595229017E-1,51[&location="Northeast",location.rate=0.05862902569646878]:5.682015994045E-1)[&location="Northeast",location.rate=0.05862902569646878]:1.601987187087E-2)[&location="Northeast",location.rate=0.05862902569646878]:4.361104952008E-3)[&location="Northeast",location.rate=0.05862902569646878]:2.887256292671E-2)[&location="Northeast",location.rate=0.05862902569646878]:3.309993006074E-1,(((((62[&location="Centre-West",location.rate=0.05862902569646878]:3.867111484153E-1,(64[&location="Centre-West",location.rate=0.05862902569646878]:1.834639943876E-1,60[&location="Centre-West",location.rate=0.05862902569646878]:3.277906288091E-2)[&location="Centre-West",location.rate=0.05862902569646878]:1.621512636166E-1)[&location="Centre-West",location.rate=0.05862902569646878]:2.196594825669E-2,65[&location="Centre-West",location.rate=0.05862902569646878]:2.168962747542E-1)[&location="Centre-West",location.rate=0.05862902569646878]:2.791407767122E-1,(61[&location="Centre-West",location.rate=0.05862902569646878]:7.2129971541E-2,63[&location="Centre-West",location.rate=0.05862902569646878]:3.103408112996E-2)[&location="Centre-West",location.rate=0.05862902569646878]:6.156879018431E-1)[&location="Centre-West",location.rate=0.05862902569646878]:8.836636385728E-1,((69[&location="North",location.rate=0.05862902569646878]:5.711223716023E-1,118[&location="Northeast",location.rate=0.05862902569646878]:5.601634674927E-1)[&location="North",location.rate=0.05862902569646878]:3.62930620435E-1,((132[&location="North",location.rate=0.05862902569646878]:1.893189362409E-1,129[&location="North",location.rate=0.05862902569646878]:1.865792102136E-1)[&location="North",location.rate=0.05862902569646878]:9.933897414887E-3,(131[&location="North",location.rate=0.05862902569646878]:8.33444342193E-2,130[&location="North",location.rate=0.05862902569646878]:8.060470819194E-2)[&location="North",location.rate=0.05862902569646878]:1.159083994365E-1)[&location="North",location.rate=0.05862902569646878]:5.895946789293E-1)[&location="North",location.rate=0.05862902569646878]:6.483874240293E-1)[&location="North",location.rate=0.05862902569646878]:5.917453072915E-2,128[&location="North",location.rate=0.05862902569646878]:1.490930015289E0)[&location="North",location.rate=0.05862902569646878]:2.500463198241E-1)[&location="Northeast",location.rate=0.05862902569646878]:1.533935020102E-1)[&location="Northeast",location.rate=0.05862902569646878]:3.513090123827E-1,(((((39[&location="RJ",location.rate=0.05862902569646878]:4.391277340554E-1,97[&location="RJ",location.rate=0.05862902569646878]:3.680894826892E-1)[&location="RJ",location.rate=0.05862902569646878]:8.891027229793E-2,147[&location="RJ",location.rate=0.05862902569646878]:5.854150555336E-1)[&location="RJ",location.rate=0.05862902569646878]:1.053487166637E-2,(101[&location="RJ",location.rate=0.05862902569646878]:6.368144666275E-1,(((((10[&location="RJ",location.rate=0.05862902569646878]:2.66591848907E-1,15[&location="RJ",location.rate=0.05862902569646878]:3.049480132904E-1)[&location="RJ",location.rate=0.05862902569646878]:1.416726229131E-1,6[&location="RJ",location.rate=0.05862902569646878]:3.918261156557E-1)[&location="RJ",location.rate=0.05862902569646878]:2.659339813384E-2,18[&location="RJ",location.rate=0.05862902569646878]:4.814332124196E-1)[&location="RJ",location.rate=0.05862902569646878]:3.777877715957E-2,(3[&location="RJ",location.rate=0.05862902569646878]:3.090258377106E-1,(87[&location="Northeast",location.rate=0.05862902569646878]:3.024943024386E-1,((89[&location="Northeast",location.rate=0.05862902569646878]:1.905271320856E-1,88[&location="Northeast",location.rate=0.05862902569646878]:1.768285019485E-1)[&location="Northeast",location.rate=0.05862902569646878]:1.021052579284E-1,((((83[&location="Northeast",location.rate=0.05862902569646878]:6.553191084118E-2,86[&location="Northeast",location.rate=0.05862902569646878]:6.553191084118E-2)[&location="Northeast",location.rate=0.05862902569646878]:1.083850431816E-1,84[&location="Northeast",location.rate=0.05862902569646878]:1.739169540228E-1)[&location="Northeast",location.rate=0.05862902569646878]:2.958979934258E-2,(85[&location="Northeast",location.rate=0.05862902569646878]:1.84431815828E-1,93[&location="Northeast",location.rate=0.05862902569646878]:1.98130445965E-1)[&location="Northeast",location.rate=0.05862902569646878]:1.907493753742E-2)[&location="Northeast",location.rate=0.05862902569646878]:1.629248696831E-2,(92[&location="Northeast",location.rate=0.05862902569646878]:1.257248046038E-1,(90[&location="Northeast",location.rate=0.05862902569646878]:1.014469926693E-1,91[&location="Northeast",location.rate=0.05862902569646878]:1.014469926693E-1)[&location="Northeast",location.rate=0.05862902569646878]:2.427781193452E-2)[&location="Northeast",location.rate=0.05862902569646878]:1.077730658669E-1)[&location="Northeast",location.rate=0.05862902569646878]:5.913451954321E-2)[&location="Northeast",location.rate=0.05862902569646878]:2.356054256165E-2)[&location="Northeast",location.rate=0.05862902569646878]:5.462575626691E-1)[&location="RJ",location.rate=0.05862902569646878]:9.511765871802E-2)[&location="RJ",location.rate=0.05862902569646878]:9.730677428667E-1,((((141[&location="RJ",location.rate=0.05862902569646878]:3.629730756581E-1,145[&location="RJ",location.rate=0.05862902569646878]:3.657128016857E-1)[&location="RJ",location.rate=0.05862902569646878]:3.977727382525E-2,144[&location="RJ",location.rate=0.05862902569646878]:4.00010623456E-1)[&location="RJ",location.rate=0.05862902569646878]:9.591496599774E-2,142[&location="RJ",location.rate=0.05862902569646878]:5.014050415086E-1)[&location="RJ",location.rate=0.05862902569646878]:1.056057844596E0,(((((13[&location="RJ",location.rate=0.05862902569646878]:5.889001850646E-1,19[&location="RJ",location.rate=0.05862902569646878]:6.272563494483E-1)[&location="RJ",location.rate=0.05862902569646878]:2.410468960702E-1,(115[&location="RJ",location.rate=0.05862902569646878]:7.326431882705E-1,((109[&location="RJ",location.rate=0.05862902569646878]:2.90836846666E-1,114[&location="RJ",location.rate=0.05862902569646878]:2.113847918715E-1)[&location="RJ",location.rate=0.05862902569646878]:9.901981512863E-2,(108[&location="RJ",location.rate=0.05862902569646878]:1.416312538549E-1,107[&location="RJ",location.rate=0.05862902569646878]:1.443709798823E-1)[&location="RJ",location.rate=0.05862902569646878]:2.263075997206E-1)[&location="RJ",location.rate=0.05862902569646878]:4.222385812703E-1)[&location="RJ",location.rate=0.05862902569646878]:1.511211204248E-2)[&location="RJ",location.rate=0.05862902569646878]:9.671715898132E-2,(116[&location="RJ",location.rate=0.05862902569646878]:7.459309131452E-1,((148[&location="RJ",location.rate=0.05862902569646878]:2.445907942758E-1,143[&location="RJ",location.rate=0.05862902569646878]:2.418510682485E-1)[&location="RJ",location.rate=0.05862902569646878]:4.650235027191E-1,(((139[&location="RJ",location.rate=0.05862902569646878]:3.992949869839E-1,106[&location="RJ",location.rate=0.05862902569646878]:2.075141650662E-1)[&location="RJ",location.rate=0.05862902569646878]:1.69064489027E-2,104[&location="RJ",location.rate=0.05862902569646878]:2.244206139689E-1)[&location="RJ",location.rate=0.05862902569646878]:1.744680734117E-1,111[&location="RJ",location.rate=0.05862902569646878]:4.15327043545E-1)[&location="RJ",location.rate=0.05862902569646878]:3.326434178334E-1)[&location="RJ",location.rate=0.05862902569646878]:7.467278053399E-2)[&location="RJ",location.rate=0.05862902569646878]:9.854154614901E-2)[&location="RJ",location.rate=0.05862902569646878]:4.118983010333E-1,((((17[&location="RJ",location.rate=0.05862902569646878]:4.746604122471E-1,9[&location="RJ",location.rate=0.05862902569646878]:4.280850697814E-1)[&location="RJ",location.rate=0.05862902569646878]:1.720489435225E-1,113[&location="RJ",location.rate=0.05862902569646878]:6.08353191386E-1)[&location="RJ",location.rate=0.05862902569646878]:1.437452757851E-1,(112[&location="RJ",location.rate=0.05862902569646878]:5.059425511887E-1,(14[&location="RJ",location.rate=0.05862902569646878]:4.52171844328E-1,(30[&location="RJ",location.rate=0.05862902569646878]:3.675461836745E-1,4[&location="RJ",location.rate=0.05862902569646878]:1.949434439485E-1)[&location="RJ",location.rate=0.05862902569646878]:1.996941538044E-1)[&location="RJ",location.rate=0.05862902569646878]:5.377070686071E-2)[&location="RJ",location.rate=0.05862902569646878]:2.461559159823E-1)[&location="RJ",location.rate=0.05862902569646878]:2.338679502855E-1,(105[&location="RJ",location.rate=0.05862902569646878]:3.464040693934E-1,(110[&location="RJ",location.rate=0.05862902569646878]:2.946897635602E-1,117[&location="RJ",location.rate=0.05862902569646878]:3.029089416425E-1)[&location="RJ",location.rate=0.05862902569646878]:7.363211405228E-2)[&location="RJ",location.rate=0.05862902569646878]:6.121650877895E-1)[&location="RJ",location.rate=0.05862902569646878]:3.525961236928E-1)[&location="RJ",location.rate=0.05862902569646878]:4.141832751982E-2,((24[&location="RJ",location.rate=0.05862902569646878]:9.084764027197E-1,(1[&location="RJ",location.rate=0.05862902569646878]:9.877432603282E-2,(28[&location="RJ",location.rate=0.05862902569646878]:4.833274829027E-1,21[&location="RJ",location.rate=0.05862902569646878]:4.586699486562E-1)[&location="RJ",location.rate=0.05862902569646878]:4.017482129931E-1)[&location="RJ",location.rate=0.05862902569646878]:2.888015887861E-2)[&location="RJ",location.rate=0.05862902569646878]:4.946886033455E-1,((((25[&location="RJ",location.rate=0.05862902569646878]:3.161565196283E-1,20[&location="RJ",location.rate=0.05862902569646878]:2.969784374365E-1)[&location="RJ",location.rate=0.05862902569646878]:1.439491901017E-1,23[&location="RJ",location.rate=0.05862902569646878]:4.491468056203E-1)[&location="RJ",location.rate=0.05862902569646878]:1.751236005176E-1,(11[&location="RJ",location.rate=0.05862902569646878]:4.335453782343E-1,140[&location="RJ",location.rate=0.05862902569646878]:4.143672960426E-1)[&location="RJ",location.rate=0.05862902569646878]:1.057935210544E-1)[&location="RJ",location.rate=0.05862902569646878]:6.738843250125E-1,102[&location="RJ",location.rate=0.05862902569646878]:1.474697996438E-1)[&location="RJ",location.rate=0.05862902569646878]:9.405137080505E-2)[&location="RJ",location.rate=0.05862902569646878]:6.448709548084E-2)[&location="RJ",location.rate=0.05862902569646878]:4.879277709125E-3)[&location="RJ",location.rate=0.05862902569646878]:6.906342168389E-2)[&location="RJ",location.rate=0.05862902569646878]:2.623429533597E-1)[&location="RJ",location.rate=0.05862902569646878]:8.74922570386E-1)[&location="RJ",location.rate=0.05862902569646878]:7.917424065279E-2,((((98[&location="RJ",location.rate=0.05862902569646878]:6.089010280002E-1,((94[&location="RJ",location.rate=0.05862902569646878]:3.348851859344E-1,100[&location="RJ",location.rate=0.05862902569646878]:3.348851859344E-1)[&location="RJ",location.rate=0.05862902569646878]:4.608612726535E-2,95[&location="RJ",location.rate=0.05862902569646878]:4.656707667518E-1)[&location="RJ",location.rate=0.05862902569646878]:1.541592229972E-1)[&location="RJ",location.rate=0.05862902569646878]:6.233361843203E-2,99[&location="RJ",location.rate=0.05862902569646878]:6.930925699295E-1)[&location="RJ",location.rate=0.05862902569646878]:3.62562135905E-2,96[&location="RJ",location.rate=0.05862902569646878]:6.938296578371E-1)[&location="RJ",location.rate=0.05862902569646878]:2.794368323783E-2,(40[&location="RJ",location.rate=0.05862902569646878]:6.041558531697E-1,(16[&location="RJ",location.rate=0.05862902569646878]:2.598899486762E0,(((26[&location="RJ",location.rate=0.05862902569646878]:8.292246887367E-1,(7[&location="RJ",location.rate=0.05862902569646878]:3.308023748561E-1,8[&location="RJ",location.rate=0.05862902569646878]:3.308023748561E-1)[&location="RJ",location.rate=0.05862902569646878]:3.915729988121E-1)[&location="RJ",location.rate=0.05862902569646878]:1.338868389231E-1,((22[&location="RJ",location.rate=0.05862902569646878]:3.675857097119E-1,27[&location="RJ",location.rate=0.05862902569646878]:3.840240658762E-1)[&location="RJ",location.rate=0.05862902569646878]:5.36699940832E-1,(2[&location="RJ",location.rate=0.05862902569646878]:2.038893839851E-1,31[&location="RJ",location.rate=0.05862902569646878]:4.312866442592E-1)[&location="RJ",location.rate=0.05862902569646878]:5.277935268328E-1)[&location="RJ",location.rate=0.05862902569646878]:4.786697300628E-2)[&location="RJ",location.rate=0.05862902569646878]:1.5612446415E0,146[&location="RJ",location.rate=0.05862902569646878]:5.042873017292E-1)[&location="RJ",location.rate=0.05862902569646878]:1.293378381503E-1)[&location="RJ",location.rate=0.05862902569646878]:9.074929252514E-2)[&location="RJ",location.rate=0.05862902569646878]:2.863389544562E-3)[&location="RJ",location.rate=0.05862902569646878]:1.072787595816E-2)[&location="RJ",location.rate=0.05862902569646878]:1.938262918835E-1,38[&location="Northeast",location.rate=0.05862902569646878]:7.432673996269E-1)[&location="Northeast",location.rate=0.05862902569646878]:5.760097731066E-1)[&location="Northeast",location.rate=0.05862902569646878]:1.46946602459E-1)[&location="Northeast",location.rate=0.05862902569646878]:2.174244686532E-2)[&location="Northeast",location.rate=0.05862902569646878]:3.443363672438E-2)[&location="Northeast",location.rate=0.05862902569646878]:1.347992196731E-2)[&location="Northeast"];
tree STATE_690000 [&joint=-59.01158818950829,lnP=-59.01158818950829] = [&R] (32[&location="Northeast",location.rate=0.08312659505362954]:1.02218098914E-1,((34[&location="Northeast",location.rate=0.08312659505362954]:6.897322903841E-3,(((((121[&location="Northeast",location.rate=0.08312659505362954]:1.864472873854E0,127[&location="Centre-West",location.rate=0.08312659505362954]:2.305568764265E0)[&location="Northeast",location.rate=0.08312659505362954]:3.646279747704E-1,(35[&location="Northeast",location.rate=0.08312659505362954]:2.183389891679E-3,36[&location="Northeast",location.rate=0.08312659505362954]:4.875873235744E-2)[&location="Northeast",location.rate=0.08312659505362954]:1.008900614728E-1)[&location="Northeast",location.rate=0.08312659505362954]:2.192789453699E-1,(((((46[&location="Northeast",location.rate=0.08312659505362954]:6.304690316564E-1,((48[&location="Northeast",location.rate=0.08312659505362954]:3.880477319707E-1,42[&location="Northeast",location.rate=0.08312659505362954]:3.497963658505E-1)[&location="Northeast",location.rate=0.08312659505362954]:1.008093127719E-1,41[&location="Northeast",location.rate=0.08312659505362954]:4.451411977481E-1)[&location="Northeast",location.rate=0.08312659505362954]:1.306830251653E-1)[&location="Northeast",location.rate=0.08312659505362954]:3.311953395286E-3,43[&location="Northeast",location.rate=0.08312659505362954]:6.337809850517E-1)[&location="Northeast",location.rate=0.08312659505362954]:4.851265232786E-2,(51[&location="Northeast",location.rate=0.08312659505362954]:6.015603039721E-1,((44[&location="Northeast",location.rate=0.08312659505362954]:1.119062959022E-1,47[&location="Northeast",location.rate=0.08312659505362954]:1.173707767764E-1)[&location="Northeast",location.rate=0.08312659505362954]:4.703898362688E-1,(50[&location="Northeast",location.rate=0.08312659505362954]:5.199921598329E-1,49[&location="Northeast",location.rate=0.08312659505362954]:5.199921598329E-1)[&location="Northeast",location.rate=0.08312659505362954]:3.498156796657E-2)[&location="Northeast",location.rate=0.08312659505362954]:4.112209529839E-2)[&location="Northeast",location.rate=0.08312659505362954]:5.341092903594E-2)[&location="Northeast",location.rate=0.08312659505362954]:6.33656379525E-2,45[&location="Northeast",location.rate=0.08312659505362954]:7.374625540207E-1)[&location="Northeast",location.rate=0.08312659505362954]:2.234481170769E-1,((128[&location="North",location.rate=0.08312659505362954]:1.427186187903E0,((((60[&location="Centre-West",location.rate=0.08312659505362954]:1.598098340352E-1,65[&location="Centre-West",location.rate=0.08312659505362954]:1.598098340352E-1)[&location="Centre-West",location.rate=0.08312659505362954]:6.734245055277E-2,62[&location="Centre-West",location.rate=0.08312659505362954]:4.189331065057E-1)[&location="Centre-West",location.rate=0.08312659505362954]:1.431893209465E-2,64[&location="Centre-West",location.rate=0.08312659505362954]:3.921561481893E-1)[&location="Centre-West",location.rate=0.08312659505362954]:2.598075474996E-1,(63[&location="Centre-West",location.rate=0.08312659505362954]:1.9214294356E-1,61[&location="Centre-West",location.rate=0.08312659505362954]:2.33238833971E-1)[&location="Centre-West",location.rate=0.08312659505362954]:4.59820752129E-1)[&location="Centre-West",location.rate=0.08312659505362954]:8.738526292001E-1)[&location="North",location.rate=0.08312659505362954]:8.342623742499E-2,(((132[&location="North",location.rate=0.08312659505362954]:2.707447600317E-1,129[&location="North",location.rate=0.08312659505362954]:2.680050340043E-1)[&location="North",location.rate=0.08312659505362954]:3.769028158201E-2,(130[&location="North",location.rate=0.08312659505362954]:6.349804438955E-2,131[&location="North",location.rate=0.08312659505362954]:6.623777041691E-2)[&location="North",location.rate=0.08312659505362954]:2.421972711968E-1)[&location="North",location.rate=0.08312659505362954]:5.574783758352E-1,(118[&location="Northeast",location.rate=0.08312659505362954]:9.187094020967E-1,69[&location="North",location.rate=0.08312659505362954]:9.296683062064E-1)[&location="North",location.rate=0.08312659505362954]:8.145059069477E-2)[&location="North",location.rate=0.08312659505362954]:6.501784599336E-1)[&location="North",location.rate=0.08312659505362954]:2.236944580611E-1)[&location="Northeast",location.rate=0.08312659505362954]:1.168126366332E-1)[&location="Northeast",location.rate=0.08312659505362954]:2.327559465068E-1,((((95[&location="RJ",location.rate=0.08312659505362954]:5.246424804078E-1,(94[&location="RJ",location.rate=0.08312659505362954]:4.168270613017E-1,100[&location="RJ",location.rate=0.08312659505362954]:4.168270613017E-1)[&location="RJ",location.rate=0.08312659505362954]:2.3115965554E-2)[&location="RJ",location.rate=0.08312659505362954]:3.843488174122E-1,(98[&location="RJ",location.rate=0.08312659505362954]:8.698537410915E-1,(99[&location="RJ",location.rate=0.08312659505362954]:6.136449536168E-1,96[&location="RJ",location.rate=0.08312659505362954]:5.781258279339E-1)[&location="RJ",location.rate=0.08312659505362954]:2.78066710972E-1)[&location="RJ",location.rate=0.08312659505362954]:2.820859497972E-2)[&location="RJ",location.rate=0.08312659505362954]:7.086626177733E-2,((((40[&location="RJ",location.rate=0.08312659505362954]:5.693792464663E-1,(39[&location="RJ",location.rate=0.08312659505362954]:5.445040983228E-1,16[&location="RJ",location.rate=0.08312659505362954]:2.62999702444E0)[&location="RJ",location.rate=0.08312659505362954]:2.487514814345E-2)[&location="RJ",location.rate=0.08312659505362954]:1.864307887069E-2,(147[&location="RJ",location.rate=0.08312659505362954]:5.765259426765E-1,146[&location="RJ",location.rate=0.08312659505362954]:6.393674727311E-1)[&location="RJ",location.rate=0.08312659505362954]:6.887343184075E-2)[&location="RJ",location.rate=0.08312659505362954]:6.052340424144E-2,(2[&location="RJ",location.rate=0.08312659505362954]:1.046588741197E0,((22[&location="RJ",location.rate=0.08312659505362954]:2.639999298117E-1,27[&location="RJ",location.rate=0.08312659505362954]:2.804382859761E-1)[&location="RJ",location.rate=0.08312659505362954]:5.123809492625E-1,(((7[&location="RJ",location.rate=0.08312659505362954]:1.745392214859E-1,8[&location="RJ",location.rate=0.08312659505362954]:1.745392214859E-1)[&location="RJ",location.rate=0.08312659505362954]:2.077987602541E-1,26[&location="RJ",location.rate=0.08312659505362954]:4.891872968084E-1)[&location="RJ",location.rate=0.08312659505362954]:2.560708309968E-1,31[&location="RJ",location.rate=0.08312659505362954]:7.890937442436E-1)[&location="RJ",location.rate=0.08312659505362954]:4.208165537862E-2)[&location="RJ",location.rate=0.08312659505362954]:4.428106018484E-1)[&location="RJ",location.rate=0.08312659505362954]:1.558682791211E0)[&location="RJ",location.rate=0.08312659505362954]:1.125361080618E-1,((101[&location="RJ",location.rate=0.08312659505362954]:1.369187807024E0,(((((141[&location="RJ",location.rate=0.08312659505362954]:1.140087727434E-1,144[&location="RJ",location.rate=0.08312659505362954]:1.11269046716E-1)[&location="RJ",location.rate=0.08312659505362954]:9.031238186128E-2,145[&location="RJ",location.rate=0.08312659505362954]:2.070608806322E-1)[&location="RJ",location.rate=0.08312659505362954]:2.088238408313E-1,142[&location="RJ",location.rate=0.08312659505362954]:4.158847214635E-1)[&location="RJ",location.rate=0.08312659505362954]:1.243482143605E0,(((24[&location="RJ",location.rate=0.08312659505362954]:1.011211067144E0,((28[&location="RJ",location.rate=0.08312659505362954]:3.031393698534E-1,21[&location="RJ",location.rate=0.08312659505362954]:2.784818356069E-1)[&location="RJ",location.rate=0.08312659505362954]:5.746848071946E-1,1[&location="RJ",location.rate=0.08312659505362954]:9.152280718507E-2)[&location="RJ",location.rate=0.08312659505362954]:1.388663421502E-1)[&location="RJ",location.rate=0.08312659505362954]:4.32797564914E-1,(((140[&location="RJ",location.rate=0.08312659505362954]:7.523648764576E-1,11[&location="RJ",location.rate=0.08312659505362954]:7.715429586493E-1)[&location="RJ",location.rate=0.08312659505362954]:2.50697919262E-1,(23[&location="RJ",location.rate=0.08312659505362954]:6.63220457863E-1,(25[&location="RJ",location.rate=0.08312659505362954]:3.397771494001E-1,20[&location="RJ",location.rate=0.08312659505362954]:3.205990672084E-1)[&location="RJ",location.rate=0.08312659505362954]:3.344022125726E-1)[&location="RJ",location.rate=0.08312659505362954]:4.439519268976E-1)[&location="RJ",location.rate=0.08312659505362954]:2.489397274782E-1,102[&location="RJ",location.rate=0.08312659505362954]:2.054271807321E-1)[&location="RJ",location.rate=0.08312659505362954]:7.693761570909E-2)[&location="RJ",location.rate=0.08312659505362954]:9.828113060862E-2,(((((13[&location="RJ",location.rate=0.08312659505362954]:6.389015105335E-1,19[&location="RJ",location.rate=0.08312659505362954]:6.772576749171E-1)[&location="RJ",location.rate=0.08312659505362954]:9.197456754579E-2,115[&location="RJ",location.rate=0.08312659505362954]:6.486842972574E-1)[&location="RJ",location.rate=0.08312659505362954]:1.100832321173E-1,((108[&location="RJ",location.rate=0.08312659505362954]:1.336848404442E-1,107[&location="RJ",location.rate=0.08312659505362954]:1.364245664716E-1)[&location="RJ",location.rate=0.08312659505362954]:3.542508089753E-1,((112[&location="RJ",location.rate=0.08312659505362954]:3.783593379256E-1,114[&location="RJ",location.rate=0.08312659505362954]:2.961675571038E-1)[&location="RJ",location.rate=0.08312659505362954]:6.704744802151E-2,109[&location="RJ",location.rate=0.08312659505362954]:4.426670599198E-1)[&location="RJ",location.rate=0.08312659505362954]:6.718639771883E-2)[&location="RJ",location.rate=0.08312659505362954]:3.283661265305E-1)[&location="RJ",location.rate=0.08312659505362954]:2.231913668281E-1,((148[&location="RJ",location.rate=0.08312659505362954]:1.587613793594E-1,143[&location="RJ",location.rate=0.08312659505362954]:1.56021653332E-1)[&location="RJ",location.rate=0.08312659505362954]:5.876625335758E-1,(116[&location="RJ",location.rate=0.08312659505362954]:6.732187814961E-1,((139[&location="RJ",location.rate=0.08312659505362954]:5.803464126237E-1,(104[&location="RJ",location.rate=0.08312659505362954]:1.095227735134E-1,106[&location="RJ",location.rate=0.08312659505362954]:1.095227735134E-1)[&location="RJ",location.rate=0.08312659505362954]:2.790428171926E-1)[&location="RJ",location.rate=0.08312659505362954]:3.971796855225E-2,111[&location="RJ",location.rate=0.08312659505362954]:4.447219154226E-1)[&location="RJ",location.rate=0.08312659505362954]:3.052091948406E-1)[&location="RJ",location.rate=0.08312659505362954]:3.484896705545E-2)[&location="RJ",location.rate=0.08312659505362954]:2.738911476513E-1)[&location="RJ",location.rate=0.08312659505362954]:1.266313729992E-1,(((110[&location="RJ",location.rate=0.08312659505362954]:3.730000015091E-1,105[&location="RJ",location.rate=0.08312659505362954]:3.5108219329E-1)[&location="RJ",location.rate=0.08312659505362954]:1.523164992183E-1,113[&location="RJ",location.rate=0.08312659505362954]:5.307959527821E-1)[&location="RJ",location.rate=0.08312659505362954]:2.189899957678E-1,((((30[&location="RJ",location.rate=0.08312659505362954]:2.519228201514E-1,4[&location="RJ",location.rate=0.08312659505362954]:7.932008042541E-2)[&location="RJ",location.rate=0.08312659505362954]:2.64873487033E-1,117[&location="RJ",location.rate=0.08312659505362954]:4.044675400611E-1)[&location="RJ",location.rate=0.08312659505362954]:4.582290573474E-3,9[&location="RJ",location.rate=0.08312659505362954]:3.98090926525E-1)[&location="RJ",location.rate=0.08312659505362954]:8.777327803354E-2,(17[&location="RJ",location.rate=0.08312659505362954]:4.369822040027E-1,14[&location="RJ",location.rate=0.08312659505362954]:3.98626039619E-1)[&location="RJ",location.rate=0.08312659505362954]:9.545734302155E-2)[&location="RJ",location.rate=0.08312659505362954]:2.557025659093E-1)[&location="RJ",location.rate=0.08312659505362954]:4.409961014739E-1)[&location="RJ",location.rate=0.08312659505362954]:2.638364797656E-1)[&location="RJ",location.rate=0.08312659505362954]:3.214559555301E-2)[&location="RJ",location.rate=0.08312659505362954]:1.293418616202E-1,(((15[&location="RJ",location.rate=0.08312659505362954]:5.874282352017E-1,10[&location="RJ",location.rate=0.08312659505362954]:5.490720708182E-1)[&location="RJ",location.rate=0.08312659505362954]:2.983284812459E-1,6[&location="RJ",location.rate=0.08312659505362954]:8.309621958997E-1)[&location="RJ",location.rate=0.08312659505362954]:2.368180306636E-1,((((((86[&location="Northeast",location.rate=0.08312659505362954]:1.330772297007E-1,((84[&location="Northeast",location.rate=0.08312659505362954]:9.528107002074E-2,93[&location="Northeast",location.rate=0.08312659505362954]:1.089797001578E-1)[&location="Northeast",location.rate=0.08312659505362954]:3.662092936994E-2,85[&location="Northeast",location.rate=0.08312659505362954]:1.319019993907E-1)[&location="Northeast",location.rate=0.08312659505362954]:1.175230310036E-3)[&location="Northeast",location.rate=0.08312659505362954]:1.920152952533E-2,83[&location="Northeast",location.rate=0.08312659505362954]:1.52278759226E-1)[&location="Northeast",location.rate=0.08312659505362954]:9.073744366059E-2,87[&location="Northeast",location.rate=0.08312659505362954]:2.430162028866E-1)[&location="Northeast",location.rate=0.08312659505362954]:8.176400529316E-4,((91[&location="Northeast",location.rate=0.08312659505362954]:1.152524938716E-2,90[&location="Northeast",location.rate=0.08312659505362954]:1.152524938716E-2)[&location="Northeast",location.rate=0.08312659505362954]:3.58662321836E-2,92[&location="Northeast",location.rate=0.08312659505362954]:4.739148157076E-2)[&location="Northeast",location.rate=0.08312659505362954]:2.101409915058E-1)[&location="Northeast",location.rate=0.08312659505362954]:6.181354842352E-2,(89[&location="Northeast",location.rate=0.08312659505362954]:8.679466418898E-2,88[&location="Northeast",location.rate=0.08312659505362954]:7.309603405196E-2)[&location="Northeast",location.rate=0.08312659505362954]:2.325513573111E-1)[&location="Northeast",location.rate=0.08312659505362954]:1.115031552645E0,(3[&location="RJ",location.rate=0.08312659505362954]:3.605773127494E-1,18[&location="RJ",location.rate=0.08312659505362954]:4.756458059E-1)[&location="RJ",location.rate=0.08312659505362954]:5.203756038614E-1)[&location="RJ",location.rate=0.08312659505362954]:1.347725154321E-1)[&location="RJ",location.rate=0.08312659505362954]:5.236682261528E-1)[&location="RJ",location.rate=0.08312659505362954]:8.325338748559E-1)[&location="RJ",location.rate=0.08312659505362954]:2.56639702102E-1,97[&location="RJ",location.rate=0.08312659505362954]:5.816250987661E-1)[&location="RJ",location.rate=0.08312659505362954]:1.08418487508E-1)[&location="RJ",location.rate=0.08312659505362954]:7.943145966203E-2)[&location="RJ",location.rate=0.08312659505362954]:2.060061358146E-1,38[&location="Northeast",location.rate=0.08312659505362954]:9.782134221879E-1)[&location="Northeast",location.rate=0.08312659505362954]:1.792603675688E-1)[&location="Northeast",location.rate=0.08312659505362954]:2.169051742228E-1,(((119[&location="Northeast",location.rate=0.08312659505362954]:1.884258208629E0,126[&location="Northeast",location.rate=0.08312659505362954]:1.098555685985E0)[&location="Northeast",location.rate=0.08312659505362954]:4.957671278063E-1,(66[&location="North",location.rate=0.08312659505362954]:3.455657028171E-1,((67[&location="North",location.rate=0.08312659505362954]:2.714367955918E-1,(122[&location="Northeast",location.rate=0.08312659505362954]:3.480057462214E-1,(124[&location="Northeast",location.rate=0.08312659505362954]:2.441211862025E-1,123[&location="Northeast",location.rate=0.08312659505362954]:2.468534266397E-1)[&location="Northeast",location.rate=0.08312659505362954]:1.011523195817E-1)[&location="Northeast",location.rate=0.08312659505362954]:4.247035997111E-1)[&location="Northeast",location.rate=0.08312659505362954]:5.360653266948E-2,(120[&location="Northeast",location.rate=0.08312659505362954]:1.760131362855E0,(135[&location="Northeast",location.rate=0.08312659505362954]:4.708170455363E-1,(138[&location="Northeast",location.rate=0.08312659505362954]:1.963607565151E-1,136[&location="Northeast",location.rate=0.08312659505362954]:6.485390719991E-2)[&location="Northeast",location.rate=0.08312659505362954]:4.744562890213E-1)[&location="Northeast",location.rate=0.08312659505362954]:1.037259522799E0)[&location="Northeast",location.rate=0.08312659505362954]:5.018982667757E-1)[&location="Northeast",location.rate=0.08312659505362954]:2.052237455581E-2)[&location="Northeast",location.rate=0.08312659505362954]:1.582921288956E-3)[&location="Northeast",location.rate=0.08312659505362954]:4.243865372298E-1,(((57[&location="Northeast",location.rate=0.08312659505362954]:4.477395098349E-1,((59[&location="Northeast",location.rate=0.08312659505362954]:4.382467881537E-1,(((55[&location="Northeast",location.rate=0.08312659505362954]:1.820628195133E-1,56[&location="Northeast",location.rate=0.08312659505362954]:1.820628195133E-1)[&location="Northeast",location.rate=0.08312659505362954]:7.79299873058E-2,58[&location="Northeast",location.rate=0.08312659505362954]:2.873152111908E-1)[&location="Northeast",location.rate=0.08312659505362954]:1.02011641141E-1,37[&location="Northeast",location.rate=0.08312659505362954]:4.084525353919E-1)[&location="Northeast",location.rate=0.08312659505362954]:6.804561888199E-2)[&location="Northeast",location.rate=0.08312659505362954]:4.153633517337E-3,54[&location="Northeast",location.rate=0.08312659505362954]:4.041490555508E-1)[&location="Northeast",location.rate=0.08312659505362954]:2.606847726726E-3)[&location="Northeast",location.rate=0.08312659505362954]:1.637196791175E-1,68[&location="North",location.rate=0.08312659505362954]:5.595466206463E-1)[&location="Northeast",location.rate=0.08312659505362954]:6.849656931312E-1,((((((76[&location="North",location.rate=0.08312659505362954]:4.440874772054E-1,74[&location="North",location.rate=0.08312659505362954]:4.440874772054E-1)[&location="North",location.rate=0.08312659505362954]:4.691008859887E-3,70[&location="North",location.rate=0.08312659505362954]:4.104223216818E-1)[&location="North",location.rate=0.08312659505362954]:2.821821010624E-2,75[&location="North",location.rate=0.08312659505362954]:4.769966961715E-1)[&location="North",location.rate=0.08312659505362954]:7.930836696285E-2,(73[&location="North",location.rate=0.08312659505362954]:4.874517471439E-1,(77[&location="North",location.rate=0.08312659505362954]:4.747068966638E-1,((81[&location="North",location.rate=0.08312659505362954]:2.570444729703E-1,80[&location="North",location.rate=0.08312659505362954]:2.570444729703E-1)[&location="North",location.rate=0.08312659505362954]:1.550989958355E-1,(((72[&location="North",location.rate=0.08312659505362954]:3.79866473587E-2,78[&location="North",location.rate=0.08312659505362954]:5.990445557802E-2)[&location="North",location.rate=0.08312659505362954]:7.184679045571E-2,82[&location="North",location.rate=0.08312659505362954]:1.399704241158E-1)[&location="North",location.rate=0.08312659505362954]:8.435867192263E-2,(79[&location="North",location.rate=0.08312659505362954]:1.966791008623E-1,71[&location="North",location.rate=0.08312659505362954]:1.692818405883E-1)[&location="North",location.rate=0.08312659505362954]:1.943081709405E-2)[&location="North",location.rate=0.08312659505362954]:2.042527289317E-1)[&location="North",location.rate=0.08312659505362954]:1.872781141961E-2)[&location="North",location.rate=0.08312659505362954]:7.265398425473E-3)[&location="North",location.rate=0.08312659505362954]:6.885331599039E-2)[&location="North",location.rate=0.08312659505362954]:1.020741127834E0,((((134[&location="Northeast",location.rate=0.08312659505362954]:2.802604039228E-1,137[&location="Northeast",location.rate=0.08312659505362954]:3.51493280635E-1)[&location="Northeast",location.rate=0.08312659505362954]:2.080847252627E-1,133[&location="Northeast",location.rate=0.08312659505362954]:5.184821154867E-1)[&location="Northeast",location.rate=0.08312659505362954]:1.080711042022E0,(52[&location="Northeast",location.rate=0.08312659505362954]:8.043332261047E-1,(103[&location="RJ",location.rate=0.08312659505362954]:7.056258793273E-1,((12[&location="RJ",location.rate=0.08312659505362954]:2.49135948125E-1,5[&location="RJ",location.rate=0.08312659505362954]:2.107797837415E-1)[&location="RJ",location.rate=0.08312659505362954]:3.555671263769E-1,29[&location="RJ",location.rate=0.08312659505362954]:7.115523895704E-1)[&location="RJ",location.rate=0.08312659505362954]:2.269502020857E-1)[&location="RJ",location.rate=0.08312659505362954]:1.763001081338E0)[&location="Northeast",location.rate=0.08312659505362954]:2.097715574714E-2)[&location="Northeast",location.rate=0.08312659505362954]:1.277420959121E-2,53[&location="Northeast",location.rate=0.08312659505362954]:8.298878701316E-1)[&location="Northeast",location.rate=0.08312659505362954]:6.952622240837E-4)[&location="Northeast",location.rate=0.08312659505362954]:7.098049928548E-1,125[&location="Northeast",location.rate=0.08312659505362954]:1.330005611549E0)[&location="Northeast",location.rate=0.08312659505362954]:8.117336889496E-2)[&location="Northeast",location.rate=0.08312659505362954]:7.474348533054E-2)[&location="Northeast",location.rate=0.08312659505362954]:4.783561281352E-4)[&location="Northeast",location.rate=0.08312659505362954]:9.789750406997E-2)[&location="Northeast",location.rate=0.08312659505362954]:4.975996101245E-2,33[&location="Northeast",location.rate=0.08312659505362954]:4.021892775191E-2)[&location="Northeast",location.rate=0.08312659505362954]:6.747862321681E-2)[&location="Northeast"];
tree STATE_692000 [&joint=-67.63662203027553,lnP=-67.63662203027553] = [&R] (((32[&location="Northeast",location.rate=0.09401916372885168]:2.165176991009E-2,((((36[&location="Northeast",location.rate=0.09401916372885168]:2.767672091657E-1,(((((((132[&location="North",location.rate=0.09401916372885168]:6.257365197236E-2,129[&location="North",location.rate=0.09401916372885168]:5.9833925945E-2)[&location="North",location.rate=0.09401916372885168]:9.498262712398E-2,130[&location="North",location.rate=0.09401916372885168]:1.54816553069E-1)[&location="North",location.rate=0.09401916372885168]:5.263386056625E-2,131[&location="North",location.rate=0.09401916372885168]:2.101901396626E-1)[&location="North",location.rate=0.09401916372885168]:3.700256773081E-1,(69[&location="North",location.rate=0.09401916372885168]:6.936552062185E-1,118[&location="Northeast",location.rate=0.09401916372885168]:6.826963021088E-1)[&location="Northeast",location.rate=0.09401916372885168]:3.176609020444E-2)[&location="Northeast",location.rate=0.09401916372885168]:7.355648408012E-1,128[&location="North",location.rate=0.09401916372885168]:1.310301205717E0)[&location="Northeast",location.rate=0.09401916372885168]:7.244267454089E-3,((62[&location="Centre-West",location.rate=0.09401916372885168]:3.841501529544E-1,(60[&location="Centre-West",location.rate=0.09401916372885168]:1.780743401016E-1,(64[&location="Centre-West",location.rate=0.09401916372885168]:2.82612551087E-1,65[&location="Centre-West",location.rate=0.09401916372885168]:1.319276195803E-1)[&location="Centre-West",location.rate=0.09401916372885168]:4.614672052136E-2)[&location="Centre-West",location.rate=0.09401916372885168]:1.429499093503E-2)[&location="Centre-West",location.rate=0.09401916372885168]:3.232169039307E-1,(63[&location="Centre-West",location.rate=0.09401916372885168]:4.546177388645E-1,61[&location="Centre-West",location.rate=0.09401916372885168]:4.957136292756E-1)[&location="Centre-West",location.rate=0.09401916372885168]:2.116534276095E-1)[&location="Centre-West",location.rate=0.09401916372885168]:7.499044436834E-1)[&location="Northeast",location.rate=0.09401916372885168]:3.517079802402E-1,((((46[&location="Northeast",location.rate=0.09401916372885168]:3.533109953098E-1,(42[&location="Northeast",location.rate=0.09401916372885168]:2.01914665769E-1,(48[&location="Northeast",location.rate=0.09401916372885168]:1.595361990736E-1,41[&location="Northeast",location.rate=0.09401916372885168]:1.158203520792E-1)[&location="Northeast",location.rate=0.09401916372885168]:8.062983281562E-2)[&location="Northeast",location.rate=0.09401916372885168]:1.022160016721E-1)[&location="Northeast",location.rate=0.09401916372885168]:5.297028432551E-2,43[&location="Northeast",location.rate=0.09401916372885168]:4.062812796353E-1)[&location="Northeast",location.rate=0.09401916372885168]:1.61553891465E-1,((51[&location="Northeast",location.rate=0.09401916372885168]:4.283199276112E-1,(44[&location="Northeast",location.rate=0.09401916372885168]:1.991979306199E-1,47[&location="Northeast",location.rate=0.09401916372885168]:2.046624114942E-1)[&location="Northeast",location.rate=0.09401916372885168]:2.509799204885E-1)[&location="Northeast",location.rate=0.09401916372885168]:4.038132982263E-2,(49[&location="Northeast",location.rate=0.09401916372885168]:3.502709067712E-1,50[&location="Northeast",location.rate=0.09401916372885168]:3.502709067712E-1)[&location="Northeast",location.rate=0.09401916372885168]:1.129658697884E-1)[&location="Northeast",location.rate=0.09401916372885168]:7.181150929503E-2)[&location="Northeast",location.rate=0.09401916372885168]:2.618588573204E-2,45[&location="Northeast",location.rate=0.09401916372885168]:5.85824335521E-1)[&location="Northeast",location.rate=0.09401916372885168]:3.100329055991E-1)[&location="Northeast",location.rate=0.09401916372885168]:8.970553657631E-2)[&location="Northeast",location.rate=0.09401916372885168]:7.818963668299E-2,((35[&location="Northeast",location.rate=0.09401916372885168]:2.106690491397E-3,121[&location="Northeast",location.rate=0.09401916372885168]:2.128134087752E0)[&location="Northeast",location.rate=0.09401916372885168]:9.727965816887E-2,127[&location="Centre-West",location.rate=0.09401916372885168]:2.666509636331E0)[&location="Northeast",location.rate=0.09401916372885168]:2.089951547227E-1)[&location="Northeast",location.rate=0.09401916372885168]:4.70774019215E-1,(38[&location="Northeast",location.rate=0.09401916372885168]:4.619430560656E-1,((147[&location="RJ",location.rate=0.09401916372885168]:5.197920122997E-1,((146[&location="RJ",location.rate=0.09401916372885168]:5.531925411575E-1,(((((102[&location="RJ",location.rate=0.09401916372885168]:1.13931763014E-1,((24[&location="RJ",location.rate=0.09401916372885168]:7.97655054322E-1,(((21[&location="RJ",location.rate=0.09401916372885168]:4.706849238439E-1,17[&location="RJ",location.rate=0.09401916372885168]:4.405479375425E-1)[&location="RJ",location.rate=0.09401916372885168]:1.690973490093E-1,28[&location="RJ",location.rate=0.09401916372885168]:6.644398070997E-1)[&location="RJ",location.rate=0.09401916372885168]:1.236749703982E-1,1[&location="RJ",location.rate=0.09401916372885168]:1.813407634933E-3)[&location="RJ",location.rate=0.09401916372885168]:1.50197288788E-2)[&location="RJ",location.rate=0.09401916372885168]:2.089953628784E-1,(((20[&location="RJ",location.rate=0.09401916372885168]:4.491991820494E-1,25[&location="RJ",location.rate=0.09401916372885168]:4.683772642411E-1)[&location="RJ",location.rate=0.09401916372885168]:7.279512983799E-2,23[&location="RJ",location.rate=0.09401916372885168]:5.302134899694E-1)[&location="RJ",location.rate=0.09401916372885168]:6.894222680046E-2,(140[&location="RJ",location.rate=0.09401916372885168]:3.612403057101E-1,11[&location="RJ",location.rate=0.09401916372885168]:3.804183879018E-1)[&location="RJ",location.rate=0.09401916372885168]:1.338058220189E-1)[&location="RJ",location.rate=0.09401916372885168]:3.965357963208E-1)[&location="RJ",location.rate=0.09401916372885168]:2.6892518143E-1)[&location="RJ",location.rate=0.09401916372885168]:5.314482441013E-2,((((115[&location="RJ",location.rate=0.09401916372885168]:6.30883176952E-1,((108[&location="RJ",location.rate=0.09401916372885168]:4.074971665529E-1,(114[&location="RJ",location.rate=0.09401916372885168]:2.091214378837E-1,109[&location="RJ",location.rate=0.09401916372885168]:2.885734926782E-1)[&location="RJ",location.rate=0.09401916372885168]:1.408414820937E-1)[&location="RJ",location.rate=0.09401916372885168]:6.214506718205E-2,107[&location="RJ",location.rate=0.09401916372885168]:4.723819597623E-1)[&location="RJ",location.rate=0.09401916372885168]:2.187751897925E-1)[&location="RJ",location.rate=0.09401916372885168]:1.184229794818E-1,(19[&location="RJ",location.rate=0.09401916372885168]:6.901035072913E-1,13[&location="RJ",location.rate=0.09401916372885168]:6.517473429076E-1)[&location="RJ",location.rate=0.09401916372885168]:1.797505943481E-1)[&location="RJ",location.rate=0.09401916372885168]:2.597410073389E-1,((((139[&location="RJ",location.rate=0.09401916372885168]:3.275714679639E-1,111[&location="RJ",location.rate=0.09401916372885168]:1.522290022106E-1)[&location="RJ",location.rate=0.09401916372885168]:2.317994283787E-1,(104[&location="RJ",location.rate=0.09401916372885168]:2.843863468172E-2,106[&location="RJ",location.rate=0.09401916372885168]:2.843863468172E-2)[&location="RJ",location.rate=0.09401916372885168]:3.391514397432E-1)[&location="RJ",location.rate=0.09401916372885168]:1.186117881053E-1,116[&location="RJ",location.rate=0.09401916372885168]:4.259278899275E-1)[&location="RJ",location.rate=0.09401916372885168]:2.89717989041E-1,(148[&location="RJ",location.rate=0.09401916372885168]:4.302475286735E-1,143[&location="RJ",location.rate=0.09401916372885168]:4.275078026462E-1)[&location="RJ",location.rate=0.09401916372885168]:3.237545146786E-1)[&location="RJ",location.rate=0.09401916372885168]:2.934012848043E-1)[&location="RJ",location.rate=0.09401916372885168]:7.329558799543E-2,(((112[&location="RJ",location.rate=0.09401916372885168]:5.050137188088E-1,((30[&location="RJ",location.rate=0.09401916372885168]:2.886292349393E-1,4[&location="RJ",location.rate=0.09401916372885168]:1.160264952133E-1)[&location="RJ",location.rate=0.09401916372885168]:2.233670529495E-1,14[&location="RJ",location.rate=0.09401916372885168]:3.96927794738E-1)[&location="RJ",location.rate=0.09401916372885168]:1.080859240708E-1)[&location="RJ",location.rate=0.09401916372885168]:1.403599645179E-1,9[&location="RJ",location.rate=0.09401916372885168]:6.371545052446E-1)[&location="RJ",location.rate=0.09401916372885168]:1.820725481258E-1,(110[&location="RJ",location.rate=0.09401916372885168]:7.165831851308E-1,((117[&location="RJ",location.rate=0.09401916372885168]:5.137917513032E-1,113[&location="RJ",location.rate=0.09401916372885168]:5.110520252757E-1)[&location="RJ",location.rate=0.09401916372885168]:3.347370647675E-2,105[&location="RJ",location.rate=0.09401916372885168]:5.171284714786E-1)[&location="RJ",location.rate=0.09401916372885168]:1.775369054331E-1)[&location="RJ",location.rate=0.09401916372885168]:1.05383594267E-1)[&location="RJ",location.rate=0.09401916372885168]:3.370883011375E-1)[&location="RJ",location.rate=0.09401916372885168]:7.65146575737E-2)[&location="RJ",location.rate=0.09401916372885168]:1.692126773395E-3,(((144[&location="RJ",location.rate=0.09401916372885168]:8.392257828336E-2,141[&location="RJ",location.rate=0.09401916372885168]:8.666230431072E-2)[&location="RJ",location.rate=0.09401916372885168]:1.463757670342E-1,145[&location="RJ",location.rate=0.09401916372885168]:2.357777973725E-1)[&location="RJ",location.rate=0.09401916372885168]:3.65405129458E-1,142[&location="RJ",location.rate=0.09401916372885168]:6.011829268305E-1)[&location="RJ",location.rate=0.09401916372885168]:8.141611298329E-1)[&location="RJ",location.rate=0.09401916372885168]:8.478214805007E-2,(((10[&location="RJ",location.rate=0.09401916372885168]:4.677434255186E-1,15[&location="RJ",location.rate=0.09401916372885168]:5.06099589902E-1)[&location="RJ",location.rate=0.09401916372885168]:3.444814616293E-1,(6[&location="RJ",location.rate=0.09401916372885168]:3.677021996983E-1,18[&location="RJ",location.rate=0.09401916372885168]:4.307158983285E-1)[&location="RJ",location.rate=0.09401916372885168]:4.280843312851E-1)[&location="RJ",location.rate=0.09401916372885168]:1.0903691843E-1,(((((93[&location="Northeast",location.rate=0.09401916372885168]:7.567057392164E-2,(85[&location="Northeast",location.rate=0.09401916372885168]:2.547818949389E-2,84[&location="Northeast",location.rate=0.09401916372885168]:2.547818949389E-2)[&location="Northeast",location.rate=0.09401916372885168]:3.649375429073E-2)[&location="Northeast",location.rate=0.09401916372885168]:9.995702935385E-3,(86[&location="Northeast",location.rate=0.09401916372885168]:6.087474654239E-2,83[&location="Northeast",location.rate=0.09401916372885168]:6.087474654239E-2)[&location="Northeast",location.rate=0.09401916372885168]:1.109290017761E-2)[&location="Northeast",location.rate=0.09401916372885168]:1.330510368793E-1,(87[&location="Northeast",location.rate=0.09401916372885168]:1.996470552094E-1,(92[&location="Northeast",location.rate=0.09401916372885168]:6.761386742776E-2,(91[&location="Northeast",location.rate=0.09401916372885168]:2.713693485352E-2,90[&location="Northeast",location.rate=0.09401916372885168]:2.713693485352E-2)[&location="Northeast",location.rate=0.09401916372885168]:4.047693257424E-2)[&location="Northeast",location.rate=0.09401916372885168]:1.457318179187E-1)[&location="Northeast",location.rate=0.09401916372885168]:5.371628389851E-3)[&location="Northeast",location.rate=0.09401916372885168]:2.741752438641E-1,(89[&location="Northeast",location.rate=0.09401916372885168]:5.277352663271E-2,88[&location="Northeast",location.rate=0.09401916372885168]:3.90748964957E-2)[&location="Northeast",location.rate=0.09401916372885168]:4.401190309677E-1)[&location="Northeast",location.rate=0.09401916372885168]:3.658828475508E-1,3[&location="RJ",location.rate=0.09401916372885168]:3.053507476171E-1)[&location="RJ",location.rate=0.09401916372885168]:5.47417907276E-1)[&location="RJ",location.rate=0.09401916372885168]:3.980424813272E-1)[&location="RJ",location.rate=0.09401916372885168]:5.556061339194E-1,101[&location="RJ",location.rate=0.09401916372885168]:8.036775441121E-1)[&location="RJ",location.rate=0.09401916372885168]:6.024605768043E-1)[&location="RJ",location.rate=0.09401916372885168]:1.853439666677E-2,97[&location="RJ",location.rate=0.09401916372885168]:3.804701072232E-1)[&location="RJ",location.rate=0.09401916372885168]:1.090660452993E-2)[&location="RJ",location.rate=0.09401916372885168]:1.896727883899E-3,(((16[&location="RJ",location.rate=0.09401916372885168]:2.501262283593E0,(((7[&location="RJ",location.rate=0.09401916372885168]:4.291487500941E-1,8[&location="RJ",location.rate=0.09401916372885168]:4.291487500941E-1)[&location="RJ",location.rate=0.09401916372885168]:3.468445666801E-1,((22[&location="RJ",location.rate=0.09401916372885168]:5.465063685096E-1,27[&location="RJ",location.rate=0.09401916372885168]:5.62944724674E-1)[&location="RJ",location.rate=0.09401916372885168]:2.261420764562E-1,26[&location="RJ",location.rate=0.09401916372885168]:7.836073490755E-1)[&location="RJ",location.rate=0.09401916372885168]:9.923528276726E-2)[&location="RJ",location.rate=0.09401916372885168]:7.237262526013E-2,(31[&location="RJ",location.rate=0.09401916372885168]:5.141599363146E-1,2[&location="RJ",location.rate=0.09401916372885168]:2.867626760405E-1)[&location="RJ",location.rate=0.09401916372885168]:4.848909372267E-1)[&location="RJ",location.rate=0.09401916372885168]:1.600841547038E0)[&location="RJ",location.rate=0.09401916372885168]:2.871827223855E-2,((40[&location="RJ",location.rate=0.09401916372885168]:4.308047018024E-1,94[&location="RJ",location.rate=0.09401916372885168]:4.854495105454E-1)[&location="RJ",location.rate=0.09401916372885168]:1.265195265206E-2,39[&location="RJ",location.rate=0.09401916372885168]:4.434566544545E-1)[&location="RJ",location.rate=0.09401916372885168]:1.030975260051E-3)[&location="RJ",location.rate=0.09401916372885168]:1.938391611577E-2,((95[&location="RJ",location.rate=0.09401916372885168]:3.49794574448E-1,100[&location="RJ",location.rate=0.09401916372885168]:2.65095120896E-1)[&location="RJ",location.rate=0.09401916372885168]:2.297534691986E-1,(98[&location="RJ",location.rate=0.09401916372885168]:4.625617087375E-1,(99[&location="RJ",location.rate=0.09401916372885168]:3.445156476311E-1,96[&location="RJ",location.rate=0.09401916372885168]:3.089965219483E-1)[&location="RJ",location.rate=0.09401916372885168]:1.399039846036E-1)[&location="RJ",location.rate=0.09401916372885168]:1.060573731604E-1)[&location="RJ",location.rate=0.09401916372885168]:2.366776447872E-2)[&location="RJ",location.rate=0.09401916372885168]:4.40145172925E-4)[&location="RJ",location.rate=0.09401916372885168]:6.593737599148E-2)[&location="Northeast",location.rate=0.09401916372885168]:9.195779130478E-1)[&location="Northeast",location.rate=0.09401916372885168]:1.167099058351E-1,34[&location="Northeast",location.rate=0.09401916372885168]:3.285172980299E-2)[&location="Northeast",location.rate=0.09401916372885168]:1.071784832619E-2)[&location="Northeast",location.rate=0.09401916372885168]:8.633230078698E-3,(((((((((12[&location="RJ",location.rate=0.09401916372885168]:2.143762161775E-1,5[&location="RJ",location.rate=0.09401916372885168]:1.76020051794E-1)[&location="RJ",location.rate=0.09401916372885168]:1.800224621577E-1,29[&location="RJ",location.rate=0.09401916372885168]:5.012479934037E-1)[&location="RJ",location.rate=0.09401916372885168]:3.39284041094E-1,103[&location="RJ",location.rate=0.09401916372885168]:6.07655322169E-1)[&location="RJ",location.rate=0.09401916372885168]:1.179562912595E0,((133[&location="Northeast",location.rate=0.09401916372885168]:5.383679550298E-1,137[&location="Northeast",location.rate=0.09401916372885168]:5.794638454409E-1)[&location="Northeast",location.rate=0.09401916372885168]:5.373363154032E-3,134[&location="Northeast",location.rate=0.09401916372885168]:5.136043318827E-1)[&location="Northeast",location.rate=0.09401916372885168]:3.530659576764E-1)[&location="Northeast",location.rate=0.09401916372885168]:1.939157108127E-1,52[&location="Northeast",location.rate=0.09401916372885168]:3.168402110162E-1)[&location="Northeast",location.rate=0.09401916372885168]:3.911682090955E-1,(53[&location="Northeast",location.rate=0.09401916372885168]:6.596680219558E-1,((75[&location="North",location.rate=0.09401916372885168]:7.011545727678E-1,((74[&location="North",location.rate=0.09401916372885168]:4.345420856935E-1,70[&location="North",location.rate=0.09401916372885168]:3.9618592131E-1)[&location="North",location.rate=0.09401916372885168]:8.117609372771E-2,76[&location="North",location.rate=0.09401916372885168]:5.157181794212E-1)[&location="North",location.rate=0.09401916372885168]:1.854363933467E-1)[&location="North",location.rate=0.09401916372885168]:6.41311356341E-2,((80[&location="North",location.rate=0.09401916372885168]:2.121955818084E-1,81[&location="North",location.rate=0.09401916372885168]:2.121955818084E-1)[&location="North",location.rate=0.09401916372885168]:2.992822505204E-1,(((77[&location="North",location.rate=0.09401916372885168]:4.405595063065E-1,(82[&location="North",location.rate=0.09401916372885168]:2.718489532472E-1,(79[&location="North",location.rate=0.09401916372885168]:2.162210841843E-1,(72[&location="North",location.rate=0.09401916372885168]:9.637240029186E-3,78[&location="North",location.rate=0.09401916372885168]:3.15550482485E-2)[&location="North",location.rate=0.09401916372885168]:1.846660359358E-1)[&location="North",location.rate=0.09401916372885168]:4.740869098078E-2)[&location="North",location.rate=0.09401916372885168]:1.413132927853E-1)[&location="North",location.rate=0.09401916372885168]:5.014800869531E-2,73[&location="North",location.rate=0.09401916372885168]:4.961869670566E-1)[&location="North",location.rate=0.09401916372885168]:1.829209948855E-3,71[&location="North",location.rate=0.09401916372885168]:4.295230263206E-1)[&location="North",location.rate=0.09401916372885168]:6.277672381644E-2)[&location="North",location.rate=0.09401916372885168]:2.044928075801E-1)[&location="North",location.rate=0.09401916372885168]:6.40845372166E-1)[&location="Northeast",location.rate=0.09401916372885168]:4.014367684449E-2)[&location="Northeast",location.rate=0.09401916372885168]:2.024395944857E-1,125[&location="Northeast",location.rate=0.09401916372885168]:6.918687796247E-1)[&location="Northeast",location.rate=0.09401916372885168]:1.028645224343E-1,(68[&location="North",location.rate=0.09401916372885168]:3.604402316496E-1,((55[&location="Northeast",location.rate=0.09401916372885168]:2.333922035992E-1,56[&location="Northeast",location.rate=0.09401916372885168]:2.333922035992E-1)[&location="Northeast",location.rate=0.09401916372885168]:1.157040368173E-1,(((57[&location="Northeast",location.rate=0.09401916372885168]:1.090723921063E-1,59[&location="Northeast",location.rate=0.09401916372885168]:1.063401516692E-1)[&location="Northeast",location.rate=0.09401916372885168]:5.553405406962E-3,(37[&location="Northeast",location.rate=0.09401916372885168]:8.806656338721E-2,58[&location="Northeast",location.rate=0.09401916372885168]:6.89408803271E-2)[&location="Northeast",location.rate=0.09401916372885168]:6.207835980917E-2)[&location="Northeast",location.rate=0.09401916372885168]:3.874577599642E-2,54[&location="Northeast",location.rate=0.09401916372885168]:1.123879669524E-1)[&location="Northeast",location.rate=0.09401916372885168]:2.066536286555E-1)[&location="Northeast",location.rate=0.09401916372885168]:5.232759779047E-2)[&location="Northeast",location.rate=0.09401916372885168]:2.676264037426E-1)[&location="Northeast",location.rate=0.09401916372885168]:7.13937912065E-1,((66[&location="North",location.rate=0.09401916372885168]:3.264090094599E-1,(126[&location="Northeast",location.rate=0.09401916372885168]:6.84265198432E-1,((135[&location="Northeast",location.rate=0.09401916372885168]:1.52235762363E-1,(138[&location="Northeast",location.rate=0.09401916372885168]:1.917154731575E-1,136[&location="Northeast",location.rate=0.09401916372885168]:6.020862384227E-2)[&location="Northeast",location.rate=0.09401916372885168]:1.605202892056E-1)[&location="Northeast",location.rate=0.09401916372885168]:3.07506313569E-1,(120[&location="Northeast",location.rate=0.09401916372885168]:6.770234723531E-1,119[&location="Northeast",location.rate=0.09401916372885168]:7.72913883312E-1)[&location="Northeast",location.rate=0.09401916372885168]:3.477339809941E-2)[&location="Northeast",location.rate=0.09401916372885168]:6.622804396644E-1)[&location="Northeast",location.rate=0.09401916372885168]:8.893180007128E-1)[&location="Northeast",location.rate=0.09401916372885168]:2.33772789494E-1,(((123[&location="Northeast",location.rate=0.09401916372885168]:2.720560861568E-1,124[&location="Northeast",location.rate=0.09401916372885168]:2.693238457197E-1)[&location="Northeast",location.rate=0.09401916372885168]:1.326201033608E-2,122[&location="Northeast",location.rate=0.09401916372885168]:2.853180964929E-1)[&location="Northeast",location.rate=0.09401916372885168]:4.874225381661E-1,67[&location="North",location.rate=0.09401916372885168]:2.714680843184E-1)[&location="Northeast",location.rate=0.09401916372885168]:2.887137146356E-1)[&location="Northeast",location.rate=0.09401916372885168]:2.341021107311E-1)[&location="Northeast",location.rate=0.09401916372885168]:1.209325971529E-1)[&location="Northeast",location.rate=0.09401916372885168]:4.144555638063E-2,33[&location="Northeast",location.rate=0.09401916372885168]:7.721000842414E-2)[&location="Northeast"];
tree STATE_694000 [&joint=-68.24466134601266,lnP=-68.24466134601266] = [&R] (33[&location="Northeast",location.rate=0.0604890114729337]:1.810304468557E-2,(32[&location="Northeast",location.rate=0.0604890114729337]:1.697163962278E-3,((((((122[&location="Northeast",location.rate=0.0604890114729337]:1.503414162114E-1,124[&location="Northeast",location.rate=0.0604890114729337]:1.476091757743E-1)[&location="Northeast",location.rate=0.0604890114729337]:1.531104696176E-1,123[&location="Northeast",location.rate=0.0604890114729337]:3.03451885829E-1)[&location="Northeast",location.rate=0.0604890114729337]:3.617235913903E-1,67[&location="North",location.rate=0.0604890114729337]:1.639029268786E-1)[&location="Northeast",location.rate=0.0604890114729337]:3.56346304346E-2,((126[&location="Northeast",location.rate=0.0604890114729337]:1.306647787017E0,(119[&location="Northeast",location.rate=0.0604890114729337]:1.053070659173E0,(120[&location="Northeast",location.rate=0.0604890114729337]:6.574012147173E-1,(135[&location="Northeast",location.rate=0.0604890114729337]:2.391307643782E-1,(138[&location="Northeast",location.rate=0.0604890114729337]:1.818852592078E-1,136[&location="Northeast",location.rate=0.0604890114729337]:5.03784098926E-2)[&location="Northeast",location.rate=0.0604890114729337]:2.572455051704E-1)[&location="Northeast",location.rate=0.0604890114729337]:1.662156558186E-1)[&location="Northeast",location.rate=0.0604890114729337]:2.997790334966E-1)[&location="Northeast",location.rate=0.0604890114729337]:1.039279650488E0)[&location="Northeast",location.rate=0.0604890114729337]:4.116063412741E-2,66[&location="North",location.rate=0.0604890114729337]:1.006342314597E-1)[&location="Northeast",location.rate=0.0604890114729337]:9.890332585348E-2)[&location="Northeast",location.rate=0.0604890114729337]:3.526613256719E-1,((((((((77[&location="North",location.rate=0.0604890114729337]:3.33371270844E-1,((80[&location="North",location.rate=0.0604890114729337]:4.999991493312E-2,81[&location="North",location.rate=0.0604890114729337]:4.999991493312E-2)[&location="North",location.rate=0.0604890114729337]:2.273957367732E-1,(((((78[&location="North",location.rate=0.0604890114729337]:5.687867165128E-2,72[&location="North",location.rate=0.0604890114729337]:3.496086343196E-2)[&location="North",location.rate=0.0604890114729337]:1.256614619694E-1,71[&location="North",location.rate=0.0604890114729337]:1.551428733467E-1)[&location="North",location.rate=0.0604890114729337]:2.55265788585E-2,79[&location="North",location.rate=0.0604890114729337]:2.080667124792E-1)[&location="North",location.rate=0.0604890114729337]:6.865178678418E-3,82[&location="North",location.rate=0.0604890114729337]:2.231510692397E-1)[&location="North",location.rate=0.0604890114729337]:5.269078067209E-2,73[&location="North",location.rate=0.0604890114729337]:3.087185622405E-1)[&location="North",location.rate=0.0604890114729337]:1.799215795893E-2)[&location="North",location.rate=0.0604890114729337]:1.214000269925E-2)[&location="North",location.rate=0.0604890114729337]:2.863391615549E-1,(75[&location="North",location.rate=0.0604890114729337]:3.61713082312E-1,(74[&location="North",location.rate=0.0604890114729337]:2.765325766442E-1,(76[&location="North",location.rate=0.0604890114729337]:2.63214044889E-1,70[&location="North",location.rate=0.0604890114729337]:2.248578805056E-1)[&location="North",location.rate=0.0604890114729337]:1.331853175519E-2)[&location="North",location.rate=0.0604890114729337]:8.518050566782E-2)[&location="North",location.rate=0.0604890114729337]:2.634768021415E-1)[&location="North",location.rate=0.0604890114729337]:6.195323531349E-1,(133[&location="Northeast",location.rate=0.0604890114729337]:3.258938100812E-1,(137[&location="Northeast",location.rate=0.0604890114729337]:2.16813015699E-1,134[&location="Northeast",location.rate=0.0604890114729337]:1.455801389868E-1)[&location="Northeast",location.rate=0.0604890114729337]:1.501766847932E-1)[&location="Northeast",location.rate=0.0604890114729337]:9.544448658633E-1)[&location="Northeast",location.rate=0.0604890114729337]:1.475534044182E-1,53[&location="Northeast",location.rate=0.0604890114729337]:6.458125833945E-1)[&location="Northeast",location.rate=0.0604890114729337]:4.772867109084E-2,((103[&location="RJ",location.rate=0.0604890114729337]:5.622529351781E-1,(29[&location="RJ",location.rate=0.0604890114729337]:5.629727770949E-1,(5[&location="RJ",location.rate=0.0604890114729337]:1.926864151502E-1,12[&location="RJ",location.rate=0.0604890114729337]:2.310425795337E-1)[&location="RJ",location.rate=0.0604890114729337]:2.250808824927E-1)[&location="RJ",location.rate=0.0604890114729337]:2.32156870412E-1)[&location="RJ",location.rate=0.0604890114729337]:1.607204429226E0,52[&location="Northeast",location.rate=0.0604890114729337]:5.051636298434E-1)[&location="Northeast",location.rate=0.0604890114729337]:1.965743459533E-1)[&location="Northeast",location.rate=0.0604890114729337]:3.454524940908E-1,125[&location="Northeast",location.rate=0.0604890114729337]:8.286112349149E-1)[&location="Northeast",location.rate=0.0604890114729337]:3.408867450678E-1,(((((54[&location="Northeast",location.rate=0.0604890114729337]:1.489833723598E-1,37[&location="Northeast",location.rate=0.0604890114729337]:2.254861046003E-1)[&location="Northeast",location.rate=0.0604890114729337]:9.341242949614E-2,57[&location="Northeast",location.rate=0.0604890114729337]:2.833794084133E-1)[&location="Northeast",location.rate=0.0604890114729337]:3.361942758482E-2,((58[&location="Northeast",location.rate=0.0604890114729337]:2.968857744148E-1,56[&location="Northeast",location.rate=0.0604890114729337]:2.695633700431E-1)[&location="Northeast",location.rate=0.0604890114729337]:2.767415684528E-3,55[&location="Northeast",location.rate=0.0604890114729337]:2.723307857277E-1)[&location="Northeast",location.rate=0.0604890114729337]:3.373908852176E-2)[&location="Northeast",location.rate=0.0604890114729337]:2.106598375344E-2,59[&location="Northeast",location.rate=0.0604890114729337]:3.353325793145E-1)[&location="Northeast",location.rate=0.0604890114729337]:9.911021966802E-2,68[&location="North",location.rate=0.0604890114729337]:3.852624711135E-1)[&location="Northeast",location.rate=0.0604890114729337]:6.175688422024E-1)[&location="Northeast",location.rate=0.0604890114729337]:7.333841095835E-2,((38[&location="Northeast",location.rate=0.0604890114729337]:7.396649871384E-1,(((98[&location="RJ",location.rate=0.0604890114729337]:5.433467497563E-1,(99[&location="RJ",location.rate=0.0604890114729337]:4.248820444337E-1,96[&location="RJ",location.rate=0.0604890114729337]:3.893629187508E-1)[&location="RJ",location.rate=0.0604890114729337]:1.403226288199E-1)[&location="RJ",location.rate=0.0604890114729337]:1.330857372914E-1,((94[&location="RJ",location.rate=0.0604890114729337]:1.322533510479E-1,100[&location="RJ",location.rate=0.0604890114729337]:1.322533510479E-1)[&location="RJ",location.rate=0.0604890114729337]:2.052152525182E-1,95[&location="RJ",location.rate=0.0604890114729337]:4.221680571181E-1)[&location="RJ",location.rate=0.0604890114729337]:2.651933916783E-1)[&location="RJ",location.rate=0.0604890114729337]:3.970994315528E-2,(((101[&location="RJ",location.rate=0.0604890114729337]:1.165399839208E0,(((3[&location="RJ",location.rate=0.0604890114729337]:4.745917441515E-1,((87[&location="Northeast",location.rate=0.0604890114729337]:3.050146462915E-1,(((84[&location="Northeast",location.rate=0.0604890114729337]:7.24617396084E-2,(86[&location="Northeast",location.rate=0.0604890114729337]:3.766873968415E-2,83[&location="Northeast",location.rate=0.0604890114729337]:3.766873968415E-2)[&location="Northeast",location.rate=0.0604890114729337]:3.479299992425E-2)[&location="Northeast",location.rate=0.0604890114729337]:9.537935215018E-3,(93[&location="Northeast",location.rate=0.0604890114729337]:8.810076051578E-2,85[&location="Northeast",location.rate=0.0604890114729337]:7.440213037877E-2)[&location="Northeast",location.rate=0.0604890114729337]:7.597544444647E-3)[&location="Northeast",location.rate=0.0604890114729337]:9.972806508916E-2,((90[&location="Northeast",location.rate=0.0604890114729337]:5.130470708991E-2,91[&location="Northeast",location.rate=0.0604890114729337]:5.130470708991E-2)[&location="Northeast",location.rate=0.0604890114729337]:4.225601324245E-2,92[&location="Northeast",location.rate=0.0604890114729337]:9.356072033236E-2)[&location="Northeast",location.rate=0.0604890114729337]:1.018656497172E-1)[&location="Northeast",location.rate=0.0604890114729337]:1.232869063789E-1)[&location="Northeast",location.rate=0.0604890114729337]:9.392870664151E-3,(88[&location="Northeast",location.rate=0.0604890114729337]:1.188136111841E-1,89[&location="Northeast",location.rate=0.0604890114729337]:1.325122413212E-1)[&location="Northeast",location.rate=0.0604890114729337]:1.955939057715E-1)[&location="Northeast",location.rate=0.0604890114729337]:6.99910254593E-1)[&location="RJ",location.rate=0.0604890114729337]:2.558202021428E-1,((18[&location="RJ",location.rate=0.0604890114729337]:6.431741707376E-1,6[&location="RJ",location.rate=0.0604890114729337]:5.801604721074E-1)[&location="RJ",location.rate=0.0604890114729337]:3.393955849587E-2,(10[&location="RJ",location.rate=0.0604890114729337]:2.880299115955E-1,15[&location="RJ",location.rate=0.0604890114729337]:3.263860759789E-1)[&location="RJ",location.rate=0.0604890114729337]:3.425084751722E-1)[&location="RJ",location.rate=0.0604890114729337]:1.683667102114E-1)[&location="RJ",location.rate=0.0604890114729337]:5.954639625301E-1,(((102[&location="RJ",location.rate=0.0604890114729337]:1.684744344872E-1,(((140[&location="RJ",location.rate=0.0604890114729337]:3.142850763713E-1,11[&location="RJ",location.rate=0.0604890114729337]:3.33463158563E-1)[&location="RJ",location.rate=0.0604890114729337]:2.348362128107E-1,(23[&location="RJ",location.rate=0.0604890114729337]:3.757031349351E-1,(20[&location="RJ",location.rate=0.0604890114729337]:2.902624298856E-1,25[&location="RJ",location.rate=0.0604890114729337]:3.094405120773E-1)[&location="RJ",location.rate=0.0604890114729337]:7.722152696744E-2)[&location="RJ",location.rate=0.0604890114729337]:2.775277432878E-1)[&location="RJ",location.rate=0.0604890114729337]:3.764884291225E-1,(24[&location="RJ",location.rate=0.0604890114729337]:9.030976729004E-1,((28[&location="RJ",location.rate=0.0604890114729337]:4.441416711029E-1,21[&location="RJ",location.rate=0.0604890114729337]:4.194841368565E-1)[&location="RJ",location.rate=0.0604890114729337]:4.408719393131E-1,1[&location="RJ",location.rate=0.0604890114729337]:9.87122405531E-2)[&location="RJ",location.rate=0.0604890114729337]:2.356351453911E-2)[&location="RJ",location.rate=0.0604890114729337]:1.375805385546E-1)[&location="RJ",location.rate=0.0604890114729337]:2.894400586486E-1)[&location="RJ",location.rate=0.0604890114729337]:8.230326949604E-2,(((113[&location="RJ",location.rate=0.0604890114729337]:6.80386371952E-1,(9[&location="RJ",location.rate=0.0604890114729337]:6.246721452654E-1,((17[&location="RJ",location.rate=0.0604890114729337]:3.239352658548E-1,14[&location="RJ",location.rate=0.0604890114729337]:2.855791014711E-1)[&location="RJ",location.rate=0.0604890114729337]:2.9369013845E-1,((30[&location="RJ",location.rate=0.0604890114729337]:4.098548195017E-1,4[&location="RJ",location.rate=0.0604890114729337]:2.372520797756E-1)[&location="RJ",location.rate=0.0604890114729337]:1.167597346571E-1,117[&location="RJ",location.rate=0.0604890114729337]:4.142857870355E-1)[&location="RJ",location.rate=0.0604890114729337]:1.677231789132E-1)[&location="RJ",location.rate=0.0604890114729337]:5.362208342639E-2)[&location="RJ",location.rate=0.0604890114729337]:4.749504860447E-2)[&location="RJ",location.rate=0.0604890114729337]:2.029880796879E-1,(105[&location="RJ",location.rate=0.0604890114729337]:5.794561229086E-1,110[&location="RJ",location.rate=0.0604890114729337]:6.013739311277E-1)[&location="RJ",location.rate=0.0604890114729337]:2.765210684575E-1)[&location="RJ",location.rate=0.0604890114729337]:3.274109187224E-1,((116[&location="RJ",location.rate=0.0604890114729337]:5.923873455693E-1,(((19[&location="RJ",location.rate=0.0604890114729337]:3.2878852124E-1,13[&location="RJ",location.rate=0.0604890114729337]:2.904323568563E-1)[&location="RJ",location.rate=0.0604890114729337]:1.881027368372E-1,115[&location="RJ",location.rate=0.0604890114729337]:3.963433128717E-1)[&location="RJ",location.rate=0.0604890114729337]:1.173018939046E-1,((108[&location="RJ",location.rate=0.0604890114729337]:2.087424973089E-1,107[&location="RJ",location.rate=0.0604890114729337]:2.114822233363E-1)[&location="RJ",location.rate=0.0604890114729337]:1.785835278397E-1,(109[&location="RJ",location.rate=0.0604890114729337]:3.836006518193E-1,(114[&location="RJ",location.rate=0.0604890114729337]:2.465174056597E-1,112[&location="RJ",location.rate=0.0604890114729337]:3.287091864815E-1)[&location="RJ",location.rate=0.0604890114729337]:5.763119136514E-2)[&location="RJ",location.rate=0.0604890114729337]:2.564318154836E-2)[&location="RJ",location.rate=0.0604890114729337]:1.838534282031E-1)[&location="RJ",location.rate=0.0604890114729337]:7.874213879301E-2)[&location="RJ",location.rate=0.0604890114729337]:9.027878472681E-2,((104[&location="RJ",location.rate=0.0604890114729337]:3.150330063615E-1,(106[&location="RJ",location.rate=0.0604890114729337]:3.1440803772E-1,(139[&location="RJ",location.rate=0.0604890114729337]:3.953527041521E-1,111[&location="RJ",location.rate=0.0604890114729337]:2.200102383987E-1)[&location="RJ",location.rate=0.0604890114729337]:1.108361554856E-1)[&location="RJ",location.rate=0.0604890114729337]:6.249686415076E-4)[&location="RJ",location.rate=0.0604890114729337]:2.908563376003E-1,(148[&location="RJ",location.rate=0.0604890114729337]:1.533034320484E-1,143[&location="RJ",location.rate=0.0604890114729337]:1.505637060211E-1)[&location="RJ",location.rate=0.0604890114729337]:4.306681036943E-1)[&location="RJ",location.rate=0.0604890114729337]:1.370507589371E-1)[&location="RJ",location.rate=0.0604890114729337]:4.459274592443E-1)[&location="RJ",location.rate=0.0604890114729337]:1.139649363606E-1)[&location="RJ",location.rate=0.0604890114729337]:6.715048799404E-3,(((145[&location="RJ",location.rate=0.0604890114729337]:3.374989130028E-1,141[&location="RJ",location.rate=0.0604890114729337]:3.347591869752E-1)[&location="RJ",location.rate=0.0604890114729337]:1.290694060346E-1,144[&location="RJ",location.rate=0.0604890114729337]:4.610888669824E-1)[&location="RJ",location.rate=0.0604890114729337]:2.69709779177E-1,142[&location="RJ",location.rate=0.0604890114729337]:7.362780982144E-1)[&location="RJ",location.rate=0.0604890114729337]:7.677899970341E-1)[&location="RJ",location.rate=0.0604890114729337]:7.112288206905E-2)[&location="RJ",location.rate=0.0604890114729337]:8.422636564115E-1)[&location="RJ",location.rate=0.0604890114729337]:2.004669177599E-1,97[&location="RJ",location.rate=0.0604890114729337]:3.216643466082E-1)[&location="RJ",location.rate=0.0604890114729337]:9.324756096109E-2,((((39[&location="RJ",location.rate=0.0604890114729337]:2.638217320652E-1,16[&location="RJ",location.rate=0.0604890114729337]:2.349314658182E0)[&location="RJ",location.rate=0.0604890114729337]:1.207697922508E-1,(40[&location="RJ",location.rate=0.0604890114729337]:3.407157866389E-1,146[&location="RJ",location.rate=0.0604890114729337]:4.609343658738E-1)[&location="RJ",location.rate=0.0604890114729337]:4.387573767709E-2)[&location="RJ",location.rate=0.0604890114729337]:8.434711650775E-3,147[&location="RJ",location.rate=0.0604890114729337]:4.504032851471E-1)[&location="RJ",location.rate=0.0604890114729337]:3.059790622007E-2,((((26[&location="RJ",location.rate=0.0604890114729337]:6.512617321599E-1,(22[&location="RJ",location.rate=0.0604890114729337]:3.351081345269E-1,27[&location="RJ",location.rate=0.0604890114729337]:3.515464906912E-1)[&location="RJ",location.rate=0.0604890114729337]:3.051946935234E-1)[&location="RJ",location.rate=0.0604890114729337]:4.410994496015E-3,31[&location="RJ",location.rate=0.0604890114729337]:6.995083430943E-1)[&location="RJ",location.rate=0.0604890114729337]:1.101039594829E-2,(7[&location="RJ",location.rate=0.0604890114729337]:2.193860444825E-1,8[&location="RJ",location.rate=0.0604890114729337]:2.193860444825E-1)[&location="RJ",location.rate=0.0604890114729337]:3.404477630532E-1)[&location="RJ",location.rate=0.0604890114729337]:2.490454442257E-1,2[&location="RJ",location.rate=0.0604890114729337]:7.321669229942E-1)[&location="RJ",location.rate=0.0604890114729337]:1.648183022022E0)[&location="RJ",location.rate=0.0604890114729337]:6.232601674857E-2)[&location="RJ",location.rate=0.0604890114729337]:1.017769707213E-1)[&location="RJ",location.rate=0.0604890114729337]:2.202438684108E-1)[&location="Northeast",location.rate=0.0604890114729337]:2.102710739322E-1,((((((50[&location="Northeast",location.rate=0.0604890114729337]:3.302182505935E-1,49[&location="Northeast",location.rate=0.0604890114729337]:3.302182505935E-1)[&location="Northeast",location.rate=0.0604890114729337]:1.041310587092E-1,(51[&location="Northeast",location.rate=0.0604890114729337]:3.400989794096E-1,(47[&location="Northeast",location.rate=0.0604890114729337]:3.227347477465E-1,44[&location="Northeast",location.rate=0.0604890114729337]:3.172702668722E-1)[&location="Northeast",location.rate=0.0604890114729337]:4.468663603464E-2)[&location="Northeast",location.rate=0.0604890114729337]:9.97148107673E-2)[&location="Northeast",location.rate=0.0604890114729337]:7.626533737439E-2,((46[&location="Northeast",location.rate=0.0604890114729337]:4.712025743583E-1,43[&location="Northeast",location.rate=0.0604890114729337]:4.712025743583E-1)[&location="Northeast",location.rate=0.0604890114729337]:4.210614453751E-3,(48[&location="Northeast",location.rate=0.0604890114729337]:3.628964292765E-1,(41[&location="Northeast",location.rate=0.0604890114729337]:2.203457604816E-1,42[&location="Northeast",location.rate=0.0604890114729337]:2.258102413558E-1)[&location="Northeast",location.rate=0.0604890114729337]:9.883482180043E-2)[&location="Northeast",location.rate=0.0604890114729337]:1.015877977871E-1)[&location="Northeast",location.rate=0.0604890114729337]:6.798834311072E-2)[&location="Northeast",location.rate=0.0604890114729337]:5.256539745135E-2,45[&location="Northeast",location.rate=0.0604890114729337]:5.877702080628E-1)[&location="Northeast",location.rate=0.0604890114729337]:2.679837388642E-1,(128[&location="North",location.rate=0.0604890114729337]:1.373051667756E0,(((62[&location="Centre-West",location.rate=0.0604890114729337]:3.075789257826E-1,(65[&location="Centre-West",location.rate=0.0604890114729337]:7.481280981E-2,(60[&location="Centre-West",location.rate=0.0604890114729337]:5.424882336467E-2,64[&location="Centre-West",location.rate=0.0604890114729337]:2.049337548714E-1)[&location="Centre-West",location.rate=0.0604890114729337]:2.056398644533E-2)[&location="Centre-West",location.rate=0.0604890114729337]:4.098529405481E-2)[&location="Centre-West",location.rate=0.0604890114729337]:5.224564619962E-1,(61[&location="Centre-West",location.rate=0.0604890114729337]:7.416205060887E-1,63[&location="Centre-West",location.rate=0.0604890114729337]:7.005246156776E-1)[&location="Centre-West",location.rate=0.0604890114729337]:8.841488169009E-2)[&location="Centre-West",location.rate=0.0604890114729337]:5.545604713313E-1,(69[&location="North",location.rate=0.0604890114729337]:7.459104448577E-1,(118[&location="Northeast",location.rate=0.0604890114729337]:7.283137101472E-1,((130[&location="North",location.rate=0.0604890114729337]:5.352077715698E-2,131[&location="North",location.rate=0.0604890114729337]:5.626050318434E-2)[&location="North",location.rate=0.0604890114729337]:5.372862841282E-2,(129[&location="North",location.rate=0.0604890114729337]:8.552394733486E-2,132[&location="North",location.rate=0.0604890114729337]:8.826367336222E-2)[&location="North",location.rate=0.0604890114729337]:2.172545823494E-2)[&location="North",location.rate=0.0604890114729337]:4.840780032075E-1)[&location="North",location.rate=0.0604890114729337]:6.637830600826E-3)[&location="North",location.rate=0.0604890114729337]:6.496443183621E-1)[&location="North",location.rate=0.0604890114729337]:1.28181836043E-1)[&location="North",location.rate=0.0604890114729337]:2.560984914625E-1)[&location="Northeast",location.rate=0.0604890114729337]:1.205486142847E-1,((35[&location="Northeast",location.rate=0.0604890114729337]:5.154148230652E-2,(127[&location="Centre-West",location.rate=0.0604890114729337]:2.163556728464E0,121[&location="Northeast",location.rate=0.0604890114729337]:1.722460838053E0)[&location="Northeast",location.rate=0.0604890114729337]:4.551080415136E-1)[&location="Northeast",location.rate=0.0604890114729337]:5.160781921044E-2,36[&location="Northeast",location.rate=0.0604890114729337]:1.497246439827E-1)[&location="Northeast",location.rate=0.0604890114729337]:1.177823486983E-1)[&location="Northeast",location.rate=0.0604890114729337]:1.266389643398E-1)[&location="Northeast",location.rate=0.0604890114729337]:1.808784719469E-1)[&location="Northeast",location.rate=0.0604890114729337]:2.37497964831E-2)[&location="Northeast",location.rate=0.0604890114729337]:3.195538486229E-1,34[&location="Northeast",location.rate=0.0604890114729337]:8.739032977928E-3)[&location="Northeast",location.rate=0.0604890114729337]:1.487593920344E-2)[&location="Northeast",location.rate=0.0604890114729337]:1.092642866858E-2)[&location="Northeast"];
tree STATE_696000 [&joint=-67.2863425443374,lnP=-67.2863425443374] = [&R] (((((((((((82[&location="North",location.rate=0.059464147026570165]:3.634763216025E-1,(79[&location="North",location.rate=0.059464147026570165]:8.578218174159E-2,71[&location="North",location.rate=0.059464147026570165]:5.838492146756E-2)[&location="North",location.rate=0.059464147026570165]:2.694749617788E-1)[&location="North",location.rate=0.059464147026570165]:2.597989456022E-2,(72[&location="North",location.rate=0.059464147026570165]:7.085687172183E-2,78[&location="North",location.rate=0.059464147026570165]:9.277467994115E-2)[&location="North",location.rate=0.059464147026570165]:2.884623581395E-1)[&location="North",location.rate=0.059464147026570165]:6.279903423843E-2,((73[&location="North",location.rate=0.059464147026570165]:4.302726272394E-1,(81[&location="North",location.rate=0.059464147026570165]:8.810197818334E-2,80[&location="North",location.rate=0.059464147026570165]:8.810197818334E-2)[&location="North",location.rate=0.059464147026570165]:2.92855580563E-1)[&location="North",location.rate=0.059464147026570165]:2.772782587199E-2,77[&location="North",location.rate=0.059464147026570165]:4.525210010567E-1)[&location="North",location.rate=0.059464147026570165]:2.713150961844E-2)[&location="North",location.rate=0.059464147026570165]:2.001173911522E-1,((76[&location="North",location.rate=0.059464147026570165]:4.461088214147E-1,(74[&location="North",location.rate=0.059464147026570165]:3.969629694312E-1,70[&location="North",location.rate=0.059464147026570165]:3.586068050477E-1)[&location="North",location.rate=0.059464147026570165]:4.914585198351E-2)[&location="North",location.rate=0.059464147026570165]:1.289045563419E-2,75[&location="North",location.rate=0.059464147026570165]:4.589992770489E-1)[&location="North",location.rate=0.059464147026570165]:2.262500768331E-1)[&location="North",location.rate=0.059464147026570165]:7.158984047847E-1,(((137[&location="Northeast",location.rate=0.059464147026570165]:5.24069246961E-1,133[&location="Northeast",location.rate=0.059464147026570165]:4.829733565499E-1)[&location="Northeast",location.rate=0.059464147026570165]:4.655577155254E-3,134[&location="Northeast",location.rate=0.059464147026570165]:4.57491947404E-1)[&location="Northeast",location.rate=0.059464147026570165]:9.334544561137E-1,53[&location="Northeast",location.rate=0.059464147026570165]:6.390038928506E-1)[&location="Northeast",location.rate=0.059464147026570165]:1.568080720399E-2)[&location="Northeast",location.rate=0.059464147026570165]:1.79696144916E-1,(52[&location="Northeast",location.rate=0.059464147026570165]:5.681185258977E-1,(103[&location="RJ",location.rate=0.059464147026570165]:1.323127611347E0,(29[&location="RJ",location.rate=0.059464147026570165]:7.169623083461E-1,(5[&location="RJ",location.rate=0.059464147026570165]:2.087364351982E-1,12[&location="RJ",location.rate=0.059464147026570165]:2.470925995816E-1)[&location="RJ",location.rate=0.059464147026570165]:3.63020393696E-1)[&location="RJ",location.rate=0.059464147026570165]:8.390420153295E-1)[&location="RJ",location.rate=0.059464147026570165]:9.092846491118E-1)[&location="Northeast",location.rate=0.059464147026570165]:2.744590403844E-1)[&location="Northeast",location.rate=0.059464147026570165]:6.404192527432E-1,((57[&location="Northeast",location.rate=0.059464147026570165]:5.669729709852E-1,(37[&location="Northeast",location.rate=0.059464147026570165]:3.675141123086E-1,(((59[&location="Northeast",location.rate=0.059464147026570165]:2.029068102437E-1,54[&location="Northeast",location.rate=0.059464147026570165]:1.646554441235E-1)[&location="Northeast",location.rate=0.059464147026570165]:1.080080266666E-1,58[&location="Northeast",location.rate=0.059464147026570165]:3.300405199704E-1)[&location="Northeast",location.rate=0.059464147026570165]:1.588824011311E-2,(55[&location="Northeast",location.rate=0.059464147026570165]:2.422648354791E-1,56[&location="Northeast",location.rate=0.059464147026570165]:2.422648354791E-1)[&location="Northeast",location.rate=0.059464147026570165]:7.634152023271E-2)[&location="Northeast",location.rate=0.059464147026570165]:2.459669165035E-3)[&location="Northeast",location.rate=0.059464147026570165]:2.349779843596E-1)[&location="Northeast",location.rate=0.059464147026570165]:2.265992092102E-1,68[&location="North",location.rate=0.059464147026570165]:7.416596118893E-1)[&location="Northeast",location.rate=0.059464147026570165]:3.560913054966E-1)[&location="Northeast",location.rate=0.059464147026570165]:3.970100938994E-2,125[&location="Northeast",location.rate=0.059464147026570165]:1.304118593443E0)[&location="Northeast",location.rate=0.059464147026570165]:4.414718581188E-1,(33[&location="Northeast",location.rate=0.059464147026570165]:1.481590478948E-1,((67[&location="North",location.rate=0.059464147026570165]:2.690454915257E-1,((123[&location="Northeast",location.rate=0.059464147026570165]:1.88098580433E-1,124[&location="Northeast",location.rate=0.059464147026570165]:1.853663399959E-1)[&location="Northeast",location.rate=0.059464147026570165]:3.714700785133E-1,122[&location="Northeast",location.rate=0.059464147026570165]:5.595686589463E-1)[&location="Northeast",location.rate=0.059464147026570165]:2.1074938292E-1)[&location="Northeast",location.rate=0.059464147026570165]:2.836758047318E-1,(66[&location="North",location.rate=0.059464147026570165]:1.915016466338E-1,(119[&location="Northeast",location.rate=0.059464147026570165]:2.028546306212E0,(126[&location="Northeast",location.rate=0.059464147026570165]:1.189469684121E0,((135[&location="Northeast",location.rate=0.059464147026570165]:4.462013366213E-1,(138[&location="Northeast",location.rate=0.059464147026570165]:1.59958182583E-1,136[&location="Northeast",location.rate=0.059464147026570165]:2.845133326784E-2)[&location="Northeast",location.rate=0.059464147026570165]:4.862431540383E-1)[&location="Northeast",location.rate=0.059464147026570165]:9.243183913415E-1,120[&location="Northeast",location.rate=0.059464147026570165]:1.622574522483E0)[&location="Northeast",location.rate=0.059464147026570165]:2.567072733222E-1)[&location="Northeast",location.rate=0.059464147026570165]:5.337409944758E-2)[&location="Northeast",location.rate=0.059464147026570165]:1.958320527506E-1)[&location="Northeast",location.rate=0.059464147026570165]:3.612196496237E-1)[&location="Northeast",location.rate=0.059464147026570165]:4.748898064318E-1)[&location="Northeast",location.rate=0.059464147026570165]:3.59204443315E-3)[&location="Northeast",location.rate=0.059464147026570165]:1.252938735214E-1,(34[&location="Northeast",location.rate=0.059464147026570165]:2.346047829506E-1,32[&location="Northeast",location.rate=0.059464147026570165]:2.126869747315E-1)[&location="Northeast",location.rate=0.059464147026570165]:5.88785390631E-2)[&location="Northeast",location.rate=0.059464147026570165]:1.147851644473E-1,((38[&location="Northeast",location.rate=0.059464147026570165]:1.195267525472E0,((146[&location="RJ",location.rate=0.059464147026570165]:4.996372290331E-1,39[&location="RJ",location.rate=0.059464147026570165]:3.794186497982E-1)[&location="RJ",location.rate=0.059464147026570165]:2.312634637501E-1,(((2[&location="RJ",location.rate=0.059464147026570165]:1.387181512923E0,(((26[&location="RJ",location.rate=0.059464147026570165]:7.455629439028E-1,(7[&location="RJ",location.rate=0.059464147026570165]:2.173518055859E-1,8[&location="RJ",location.rate=0.059464147026570165]:2.173518055859E-1)[&location="RJ",location.rate=0.059464147026570165]:4.213618232484E-1)[&location="RJ",location.rate=0.059464147026570165]:1.642840244779E-1,31[&location="RJ",location.rate=0.059464147026570165]:9.53682584819E-1)[&location="RJ",location.rate=0.059464147026570165]:3.168092744539E-1,(22[&location="RJ",location.rate=0.059464147026570165]:5.489825841818E-1,27[&location="RJ",location.rate=0.059464147026570165]:5.654209403462E-1)[&location="RJ",location.rate=0.059464147026570165]:6.667147545431E-1)[&location="RJ",location.rate=0.059464147026570165]:3.440869139242E-1)[&location="RJ",location.rate=0.059464147026570165]:1.115022338706E0,((98[&location="RJ",location.rate=0.059464147026570165]:5.887815689765E-1,(((100[&location="RJ",location.rate=0.059464147026570165]:1.127844496359E-1,94[&location="RJ",location.rate=0.059464147026570165]:1.127844496359E-1)[&location="RJ",location.rate=0.059464147026570165]:2.120224357079E-1,95[&location="RJ",location.rate=0.059464147026570165]:4.095063388959E-1)[&location="RJ",location.rate=0.059464147026570165]:1.540207697189E-1,(96[&location="RJ",location.rate=0.059464147026570165]:4.424207671186E-1,99[&location="RJ",location.rate=0.059464147026570165]:4.779398928015E-1)[&location="RJ",location.rate=0.059464147026570165]:9.651617756179E-2)[&location="RJ",location.rate=0.059464147026570165]:3.618342211045E-2)[&location="RJ",location.rate=0.059464147026570165]:7.726945842624E-2,(40[&location="RJ",location.rate=0.059464147026570165]:4.085355128654E-1,16[&location="RJ",location.rate=0.059464147026570165]:2.494028438983E0)[&location="RJ",location.rate=0.059464147026570165]:1.29100213991E-1)[&location="RJ",location.rate=0.059464147026570165]:7.842321943382E-3)[&location="RJ",location.rate=0.059464147026570165]:5.471543342865E-2,(147[&location="RJ",location.rate=0.059464147026570165]:6.537259183675E-1,(97[&location="RJ",location.rate=0.059464147026570165]:4.239551786994E-1,(101[&location="RJ",location.rate=0.059464147026570165]:1.288693936767E0,((((((140[&location="RJ",location.rate=0.059464147026570165]:7.827599142899E-1,11[&location="RJ",location.rate=0.059464147026570165]:8.019379964816E-1)[&location="RJ",location.rate=0.059464147026570165]:5.3067167071E-2,((23[&location="RJ",location.rate=0.059464147026570165]:7.029891384202E-1,25[&location="RJ",location.rate=0.059464147026570165]:7.139480425298E-1)[&location="RJ",location.rate=0.059464147026570165]:8.87392678989E-2,20[&location="RJ",location.rate=0.059464147026570165]:7.83509228237E-1)[&location="RJ",location.rate=0.059464147026570165]:1.482082640828E-1)[&location="RJ",location.rate=0.059464147026570165]:5.349663198407E-1,102[&location="RJ",location.rate=0.059464147026570165]:3.242180587358E-1)[&location="RJ",location.rate=0.059464147026570165]:2.73379152729E-2,(24[&location="RJ",location.rate=0.059464147026570165]:9.335469686213E-1,((28[&location="RJ",location.rate=0.059464147026570165]:7.921451393462E-1,21[&location="RJ",location.rate=0.059464147026570165]:7.674876050997E-1)[&location="RJ",location.rate=0.059464147026570165]:4.234442223854E-2,1[&location="RJ",location.rate=0.059464147026570165]:4.818819172178E-2)[&location="RJ",location.rate=0.059464147026570165]:1.045368590913E-1)[&location="RJ",location.rate=0.059464147026570165]:5.796528410038E-1)[&location="RJ",location.rate=0.059464147026570165]:5.078725028437E-2,((((141[&location="RJ",location.rate=0.059464147026570165]:4.010875578745E-1,145[&location="RJ",location.rate=0.059464147026570165]:4.038272839021E-1)[&location="RJ",location.rate=0.059464147026570165]:1.418295423286E-1,144[&location="RJ",location.rate=0.059464147026570165]:5.401773741758E-1)[&location="RJ",location.rate=0.059464147026570165]:3.166166546862E-1,142[&location="RJ",location.rate=0.059464147026570165]:8.622734809169E-1)[&location="RJ",location.rate=0.059464147026570165]:7.846821027592E-1,(((((19[&location="RJ",location.rate=0.059464147026570165]:5.516957779779E-1,13[&location="RJ",location.rate=0.059464147026570165]:5.133396135942E-1)[&location="RJ",location.rate=0.059464147026570165]:1.267629642865E-1,115[&location="RJ",location.rate=0.059464147026570165]:5.579107970588E-1)[&location="RJ",location.rate=0.059464147026570165]:1.883016307755E-1,(108[&location="RJ",location.rate=0.059464147026570165]:6.348876178311E-1,(107[&location="RJ",location.rate=0.059464147026570165]:5.564096630018E-1,(109[&location="RJ",location.rate=0.059464147026570165]:5.103336071649E-1,(114[&location="RJ",location.rate=0.059464147026570165]:2.982343595943E-1,112[&location="RJ",location.rate=0.059464147026570165]:3.804261404162E-1)[&location="RJ",location.rate=0.059464147026570165]:1.326471927761E-1)[&location="RJ",location.rate=0.059464147026570165]:6.52541380286E-2)[&location="RJ",location.rate=0.059464147026570165]:8.121768085664E-2)[&location="RJ",location.rate=0.059464147026570165]:1.688590565786E-1)[&location="RJ",location.rate=0.059464147026570165]:9.485238379042E-2,(((139[&location="RJ",location.rate=0.059464147026570165]:5.829341000413E-1,111[&location="RJ",location.rate=0.059464147026570165]:4.075916342879E-1)[&location="RJ",location.rate=0.059464147026570165]:2.060629669189E-1,(106[&location="RJ",location.rate=0.059464147026570165]:4.016090260695E-1,104[&location="RJ",location.rate=0.059464147026570165]:4.016090260695E-1)[&location="RJ",location.rate=0.059464147026570165]:1.95607218973E-1)[&location="RJ",location.rate=0.059464147026570165]:1.894334475057E-1,(116[&location="RJ",location.rate=0.059464147026570165]:6.234942448286E-1,(148[&location="RJ",location.rate=0.059464147026570165]:3.333840117546E-1,143[&location="RJ",location.rate=0.059464147026570165]:3.306442857272E-1)[&location="RJ",location.rate=0.059464147026570165]:3.284663974577E-1)[&location="RJ",location.rate=0.059464147026570165]:1.028814751168E-1)[&location="RJ",location.rate=0.059464147026570165]:1.146890916793E-1)[&location="RJ",location.rate=0.059464147026570165]:2.833635464788E-1,(((9[&location="RJ",location.rate=0.059464147026570165]:4.953879933436E-1,(17[&location="RJ",location.rate=0.059464147026570165]:4.836471348848E-1,14[&location="RJ",location.rate=0.059464147026570165]:4.452909705011E-1)[&location="RJ",location.rate=0.059464147026570165]:5.83162009246E-2)[&location="RJ",location.rate=0.059464147026570165]:1.390075018941E-1,(4[&location="RJ",location.rate=0.059464147026570165]:8.560200614114E-2,30[&location="RJ",location.rate=0.059464147026570165]:2.582047458672E-1)[&location="RJ",location.rate=0.059464147026570165]:4.994784206034E-1)[&location="RJ",location.rate=0.059464147026570165]:1.803284998072E-1,(110[&location="RJ",location.rate=0.059464147026570165]:6.730346104626E-1,((105[&location="RJ",location.rate=0.059464147026570165]:4.899207078552E-1,113[&location="RJ",location.rate=0.059464147026570165]:5.17317968129E-1)[&location="RJ",location.rate=0.059464147026570165]:8.92212747623E-2,117[&location="RJ",location.rate=0.059464147026570165]:6.092789689189E-1)[&location="RJ",location.rate=0.059464147026570165]:7.197481962605E-2)[&location="RJ",location.rate=0.059464147026570165]:1.444291106096E-1)[&location="RJ",location.rate=0.059464147026570165]:3.836769657984E-1)[&location="RJ",location.rate=0.059464147026570165]:2.677327050245E-1)[&location="RJ",location.rate=0.059464147026570165]:1.962983082743E-3)[&location="RJ",location.rate=0.059464147026570165]:3.46050403259E-1,((3[&location="RJ",location.rate=0.059464147026570165]:8.615151297262E-1,(((10[&location="RJ",location.rate=0.059464147026570165]:4.563455039339E-1,15[&location="RJ",location.rate=0.059464147026570165]:4.947016683174E-1)[&location="RJ",location.rate=0.059464147026570165]:2.130163513383E-1,6[&location="RJ",location.rate=0.059464147026570165]:6.529234991079E-1)[&location="RJ",location.rate=0.059464147026570165]:7.228609437661E-2,18[&location="RJ",location.rate=0.059464147026570165]:7.882232921146E-1)[&location="RJ",location.rate=0.059464147026570165]:1.883603307622E-1)[&location="RJ",location.rate=0.059464147026570165]:4.869467810722E-1,((88[&location="Northeast",location.rate=0.059464147026570165]:9.03221521835E-2,89[&location="Northeast",location.rate=0.059464147026570165]:1.040207823205E-1)[&location="Northeast",location.rate=0.059464147026570165]:2.969797264529E-1,((((83[&location="Northeast",location.rate=0.059464147026570165]:7.835072105466E-2,85[&location="Northeast",location.rate=0.059464147026570165]:7.835072105466E-2)[&location="Northeast",location.rate=0.059464147026570165]:2.893265426233E-2,((84[&location="Northeast",location.rate=0.059464147026570165]:7.167553006743E-2,86[&location="Northeast",location.rate=0.059464147026570165]:7.167553006743E-2)[&location="Northeast",location.rate=0.059464147026570165]:2.143582334802E-2,93[&location="Northeast",location.rate=0.059464147026570165]:1.068099835525E-1)[&location="Northeast",location.rate=0.059464147026570165]:1.417202190154E-2)[&location="Northeast",location.rate=0.059464147026570165]:4.842466511144E-2,((90[&location="Northeast",location.rate=0.059464147026570165]:9.128883343464E-2,91[&location="Northeast",location.rate=0.059464147026570165]:9.128883343464E-2)[&location="Northeast",location.rate=0.059464147026570165]:7.147296309913E-2,92[&location="Northeast",location.rate=0.059464147026570165]:1.627617965338E-1)[&location="Northeast",location.rate=0.059464147026570165]:6.644874031672E-3)[&location="Northeast",location.rate=0.059464147026570165]:3.93554229663E-2,87[&location="Northeast",location.rate=0.059464147026570165]:1.950634633947E-1)[&location="Northeast",location.rate=0.059464147026570165]:1.922384152417E-1)[&location="Northeast",location.rate=0.059464147026570165]:1.500886059559E0)[&location="RJ",location.rate=0.059464147026570165]:3.971919907263E-1)[&location="RJ",location.rate=0.059464147026570165]:5.457797612699E-1)[&location="RJ",location.rate=0.059464147026570165]:1.794636522924E-1)[&location="RJ",location.rate=0.059464147026570165]:1.013554391215E-1)[&location="RJ",location.rate=0.059464147026570165]:3.844613041329E-3)[&location="RJ",location.rate=0.059464147026570165]:1.048863131987E-2)[&location="RJ",location.rate=0.059464147026570165]:6.528914228526E-1)[&location="Northeast",location.rate=0.059464147026570165]:4.405547428499E-1,((((127[&location="Centre-West",location.rate=0.059464147026570165]:2.534419728106E0,121[&location="Northeast",location.rate=0.059464147026570165]:2.093323837695E0)[&location="Northeast",location.rate=0.059464147026570165]:4.912041246351E-2,(36[&location="Northeast",location.rate=0.059464147026570165]:3.995022012357E-3,((((62[&location="Centre-West",location.rate=0.059464147026570165]:3.979123145213E-1,(65[&location="Centre-West",location.rate=0.059464147026570165]:1.568430006252E-1,60[&location="Centre-West",location.rate=0.059464147026570165]:1.568430006252E-1)[&location="Centre-West",location.rate=0.059464147026570165]:4.928849197836E-2)[&location="Centre-West",location.rate=0.059464147026570165]:4.596126439837E-2,64[&location="Centre-West",location.rate=0.059464147026570165]:4.027776885087E-1)[&location="Centre-West",location.rate=0.059464147026570165]:3.855318937165E-1,(61[&location="Centre-West",location.rate=0.059464147026570165]:4.296303095927E-1,63[&location="Centre-West",location.rate=0.059464147026570165]:3.885344191816E-1)[&location="Centre-West",location.rate=0.059464147026570165]:3.997751630435E-1)[&location="Centre-West",location.rate=0.059464147026570165]:7.770238304186E-1,(128[&location="North",location.rate=0.059464147026570165]:1.207378096788E0,((69[&location="North",location.rate=0.059464147026570165]:1.233946155999E0,(131[&location="North",location.rate=0.059464147026570165]:3.001954329201E-1,((129[&location="North",location.rate=0.059464147026570165]:2.592594626063E-1,130[&location="North",location.rate=0.059464147026570165]:2.592594626063E-1)[&location="North",location.rate=0.059464147026570165]:1.063268004851E-2,132[&location="North",location.rate=0.059464147026570165]:2.726318686822E-1)[&location="North",location.rate=0.059464147026570165]:2.756356423798E-2)[&location="North",location.rate=0.059464147026570165]:7.885452436263E-1)[&location="North",location.rate=0.059464147026570165]:1.28648675274E-2,118[&location="Northeast",location.rate=0.059464147026570165]:1.235852119416E0)[&location="North",location.rate=0.059464147026570165]:1.112520047686E-1)[&location="Northeast",location.rate=0.059464147026570165]:2.593251788698E-1)[&location="Northeast",location.rate=0.059464147026570165]:1.94835271768E-2)[&location="Northeast",location.rate=0.059464147026570165]:5.899717335144E-2)[&location="Northeast",location.rate=0.059464147026570165]:1.696345222783E-2,35[&location="Northeast",location.rate=0.059464147026570165]:3.338030512587E-2)[&location="Northeast",location.rate=0.059464147026570165]:3.168174360572E-1,(45[&location="Northeast",location.rate=0.059464147026570165]:7.118838413258E-1,((51[&location="Northeast",location.rate=0.059464147026570165]:5.811048420593E-1,(44[&location="Northeast",location.rate=0.059464147026570165]:1.946538815601E-1,47[&location="Northeast",location.rate=0.059464147026570165]:2.001183624343E-1)[&location="Northeast",location.rate=0.059464147026570165]:4.083088839965E-1)[&location="Northeast",location.rate=0.059464147026570165]:5.752804449458E-2,((49[&location="Northeast",location.rate=0.059464147026570165]:3.971879188746E-1,50[&location="Northeast",location.rate=0.059464147026570165]:3.971879188746E-1)[&location="Northeast",location.rate=0.059464147026570165]:2.250716990876E-1,((46[&location="Northeast",location.rate=0.059464147026570165]:5.387665105639E-1,((41[&location="Northeast",location.rate=0.059464147026570165]:1.435257133844E-1,48[&location="Northeast",location.rate=0.059464147026570165]:1.872415603789E-1)[&location="Northeast",location.rate=0.059464147026570165]:1.831780974302E-1,42[&location="Northeast",location.rate=0.059464147026570165]:3.321682916889E-1)[&location="Northeast",location.rate=0.059464147026570165]:1.574178910063E-1)[&location="Northeast",location.rate=0.059464147026570165]:5.255073280915E-2,43[&location="Northeast",location.rate=0.059464147026570165]:5.91317243373E-1)[&location="Northeast",location.rate=0.059464147026570165]:6.372925983494E-2)[&location="Northeast",location.rate=0.059464147026570165]:1.090878771741E-2)[&location="Northeast",location.rate=0.059464147026570165]:5.412527171187E-2)[&location="Northeast",location.rate=0.059464147026570165]:3.936848108536E-1)[&location="Northeast",location.rate=0.059464147026570165]:6.832590806233E-1)[&location="Northeast",location.rate=0.059464147026570165]:2.378253632847E-1)[&location="Northeast"];
tree STATE_698000 [&joint=-61.868159936054,lnP=-61.868159936054] = [&R] (32[&location="Northeast",location.rate=0.08706983659358823]:6.739632184364E-2,(((((((36[&location="Northeast",location.rate=0.08706983659358823]:2.358270358284E-1,121[&location="Northeast",location.rate=0.08706983659358823]:2.315279090623E0)[&location="Northeast",location.rate=0.08706983659358823]:1.21033508993E-1,127[&location="Centre-West",location.rate=0.08706983659358823]:2.877408490027E0)[&location="Northeast",location.rate=0.08706983659358823]:3.017015288169E-2,(35[&location="Northeast",location.rate=0.08706983659358823]:2.496426256868E-1,((((51[&location="Northeast",location.rate=0.08706983659358823]:4.293380151636E-1,(47[&location="Northeast",location.rate=0.08706983659358823]:9.821704201911E-3,44[&location="Northeast",location.rate=0.08706983659358823]:4.357223327658E-3)[&location="Northeast",location.rate=0.08706983659358823]:4.468387153332E-1)[&location="Northeast",location.rate=0.08706983659358823]:9.419557943554E-2,(45[&location="Northeast",location.rate=0.08706983659358823]:4.89647233461E-1,(43[&location="Northeast",location.rate=0.08706983659358823]:3.852652684165E-1,(46[&location="Northeast",location.rate=0.08706983659358823]:3.846509602555E-1,(41[&location="Northeast",location.rate=0.08706983659358823]:2.364805298239E-1,(42[&location="Northeast",location.rate=0.08706983659358823]:1.214987375298E-1,48[&location="Northeast",location.rate=0.08706983659358823]:1.5975010365E-1)[&location="Northeast",location.rate=0.08706983659358823]:1.204462731684E-1)[&location="Northeast",location.rate=0.08706983659358823]:9.352562168864E-2)[&location="Northeast",location.rate=0.08706983659358823]:6.143081610075E-4)[&location="Northeast",location.rate=0.08706983659358823]:1.125786863558E-1)[&location="Northeast",location.rate=0.08706983659358823]:5.301204419828E-2)[&location="Northeast",location.rate=0.08706983659358823]:5.855176594021E-3,(50[&location="Northeast",location.rate=0.08706983659358823]:2.267300689105E-1,49[&location="Northeast",location.rate=0.08706983659358823]:2.267300689105E-1)[&location="Northeast",location.rate=0.08706983659358823]:2.971942214084E-1)[&location="Northeast",location.rate=0.08706983659358823]:3.391843128416E-1,(((((129[&location="North",location.rate=0.08706983659358823]:7.962310110056E-2,(132[&location="North",location.rate=0.08706983659358823]:7.289761601393E-2,130[&location="North",location.rate=0.08706983659358823]:7.015788998658E-2)[&location="North",location.rate=0.08706983659358823]:9.465211113982E-3)[&location="North",location.rate=0.08706983659358823]:4.655268638226E-1,131[&location="North",location.rate=0.08706983659358823]:5.478896909505E-1)[&location="North",location.rate=0.08706983659358823]:3.626530506291E-1,(118[&location="Northeast",location.rate=0.08706983659358823]:9.453539456422E-1,69[&location="North",location.rate=0.08706983659358823]:9.563128497519E-1)[&location="Northeast",location.rate=0.08706983659358823]:9.943537127996E-2)[&location="Northeast",location.rate=0.08706983659358823]:5.859561672235E-1,128[&location="North",location.rate=0.08706983659358823]:1.491019456748E0)[&location="Northeast",location.rate=0.08706983659358823]:4.087063148606E-2,(((62[&location="Centre-West",location.rate=0.08706983659358823]:3.285040663712E-1,64[&location="Centre-West",location.rate=0.08706983659358823]:2.874081759601E-1)[&location="Centre-West",location.rate=0.08706983659358823]:4.299023471017E-2,(65[&location="Centre-West",location.rate=0.08706983659358823]:1.637742146113E-1,60[&location="Centre-West",location.rate=0.08706983659358823]:1.637742146113E-1)[&location="Centre-West",location.rate=0.08706983659358823]:1.593926455232E-2)[&location="Centre-West",location.rate=0.08706983659358823]:4.894299193916E-1,(63[&location="Centre-West",location.rate=0.08706983659358823]:6.188295833864E-3,61[&location="Centre-West",location.rate=0.08706983659358823]:4.728418624491E-2)[&location="Centre-West",location.rate=0.08706983659358823]:8.136400342281E-1)[&location="Centre-West",location.rate=0.08706983659358823]:8.106918951588E-1)[&location="Northeast",location.rate=0.08706983659358823]:1.292048911517E-1)[&location="Northeast",location.rate=0.08706983659358823]:1.173147695882E-1)[&location="Northeast",location.rate=0.08706983659358823]:9.081272955051E-2)[&location="Northeast",location.rate=0.08706983659358823]:2.725398011809E-1,(38[&location="Northeast",location.rate=0.08706983659358823]:9.605729657954E-1,((101[&location="RJ",location.rate=0.08706983659358823]:9.380839282999E-1,(((((15[&location="RJ",location.rate=0.08706983659358823]:2.862412970416E-1,10[&location="RJ",location.rate=0.08706983659358823]:2.478851326582E-1)[&location="RJ",location.rate=0.08706983659358823]:2.216951565994E-1,6[&location="RJ",location.rate=0.08706983659358823]:4.531419330932E-1)[&location="RJ",location.rate=0.08706983659358823]:3.922642864845E-2,18[&location="RJ",location.rate=0.08706983659358823]:5.553820603717E-1)[&location="RJ",location.rate=0.08706983659358823]:2.233543300159E-1,(((89[&location="Northeast",location.rate=0.08706983659358823]:1.446858619896E-1,88[&location="Northeast",location.rate=0.08706983659358823]:1.309872318525E-1)[&location="Northeast",location.rate=0.08706983659358823]:7.378398261719E-1,(((92[&location="Northeast",location.rate=0.08706983659358823]:1.42917215978E-1,(91[&location="Northeast",location.rate=0.08706983659358823]:7.257749520207E-2,90[&location="Northeast",location.rate=0.08706983659358823]:7.257749520207E-2)[&location="Northeast",location.rate=0.08706983659358823]:7.033972077589E-2)[&location="Northeast",location.rate=0.08706983659358823]:8.81002656952E-2,((((93[&location="Northeast",location.rate=0.08706983659358823]:3.514706831997E-2,85[&location="Northeast",location.rate=0.08706983659358823]:2.144843818296E-2)[&location="Northeast",location.rate=0.08706983659358823]:6.884644021788E-3,84[&location="Northeast",location.rate=0.08706983659358823]:2.833308220475E-2)[&location="Northeast",location.rate=0.08706983659358823]:7.143506530788E-2,83[&location="Northeast",location.rate=0.08706983659358823]:9.976814751263E-2)[&location="Northeast",location.rate=0.08706983659358823]:4.516379022345E-2,86[&location="Northeast",location.rate=0.08706983659358823]:1.449319377361E-1)[&location="Northeast",location.rate=0.08706983659358823]:7.238691380007E-2)[&location="Northeast",location.rate=0.08706983659358823]:7.664373534817E-2,87[&location="Northeast",location.rate=0.08706983659358823]:2.939625868843E-1)[&location="Northeast",location.rate=0.08706983659358823]:5.748644711402E-1)[&location="Northeast",location.rate=0.08706983659358823]:2.166175386217E-1,3[&location="RJ",location.rate=0.08706983659358823]:5.45718569249E-1)[&location="RJ",location.rate=0.08706983659358823]:1.17949327988E-1)[&location="RJ",location.rate=0.08706983659358823]:6.605466559767E-1,((142[&location="RJ",location.rate=0.08706983659358823]:6.762164669089E-1,(141[&location="RJ",location.rate=0.08706983659358823]:5.088151124359E-1,(145[&location="RJ",location.rate=0.08706983659358823]:1.659591001634E-1,144[&location="RJ",location.rate=0.08706983659358823]:1.604796481085E-1)[&location="RJ",location.rate=0.08706983659358823]:3.455957383001E-1)[&location="RJ",location.rate=0.08706983659358823]:1.646616284454E-1)[&location="RJ",location.rate=0.08706983659358823]:7.40825353177E-1,((((((28[&location="RJ",location.rate=0.08706983659358823]:5.50379908065E-1,(21[&location="RJ",location.rate=0.08706983659358823]:4.096397885683E-1,17[&location="RJ",location.rate=0.08706983659358823]:3.795028022669E-1)[&location="RJ",location.rate=0.08706983659358823]:1.160825852503E-1)[&location="RJ",location.rate=0.08706983659358823]:1.765641462059E-1,24[&location="RJ",location.rate=0.08706983659358823]:7.214646022162E-1)[&location="RJ",location.rate=0.08706983659358823]:1.977096777719E-1,1[&location="RJ",location.rate=0.08706983659358823]:1.383523621799E-1)[&location="RJ",location.rate=0.08706983659358823]:1.301430607635E-1,(((140[&location="RJ",location.rate=0.08706983659358823]:5.668409501224E-1,11[&location="RJ",location.rate=0.08706983659358823]:5.860190323141E-1)[&location="RJ",location.rate=0.08706983659358823]:1.496394805141E-1,20[&location="RJ",location.rate=0.08706983659358823]:8.123708415953E-1)[&location="RJ",location.rate=0.08706983659358823]:5.905004069312E-2,(25[&location="RJ",location.rate=0.08706983659358823]:3.253860409707E-1,23[&location="RJ",location.rate=0.08706983659358823]:3.144271368611E-1)[&location="RJ",location.rate=0.08706983659358823]:5.652129235095E-1)[&location="RJ",location.rate=0.08706983659358823]:1.587183762714E-1)[&location="RJ",location.rate=0.08706983659358823]:1.139859397592E-1,102[&location="RJ",location.rate=0.08706983659358823]:1.659444894442E-3)[&location="RJ",location.rate=0.08706983659358823]:5.063321368715E-2,(((148[&location="RJ",location.rate=0.08706983659358823]:2.816664886219E-1,143[&location="RJ",location.rate=0.08706983659358823]:2.789267625945E-1)[&location="RJ",location.rate=0.08706983659358823]:4.623056766395E-1,(116[&location="RJ",location.rate=0.08706983659358823]:6.762901034154E-1,((139[&location="RJ",location.rate=0.08706983659358823]:5.064669234805E-1,111[&location="RJ",location.rate=0.08706983659358823]:3.311244577271E-1)[&location="RJ",location.rate=0.08706983659358823]:1.628889482049E-1,(104[&location="RJ",location.rate=0.08706983659358823]:1.84103336822E-1,106[&location="RJ",location.rate=0.08706983659358823]:1.84103336822E-1)[&location="RJ",location.rate=0.08706983659358823]:2.934717129456E-1)[&location="RJ",location.rate=0.08706983659358823]:2.589890262506E-1)[&location="RJ",location.rate=0.08706983659358823]:2.932589746233E-2)[&location="RJ",location.rate=0.08706983659358823]:2.399992685464E-1,((115[&location="RJ",location.rate=0.08706983659358823]:7.064121726174E-1,((((109[&location="RJ",location.rate=0.08706983659358823]:4.583736503821E-1,(112[&location="RJ",location.rate=0.08706983659358823]:2.002084032981E-1,114[&location="RJ",location.rate=0.08706983659358823]:1.180166224763E-1)[&location="RJ",location.rate=0.08706983659358823]:2.609049731114E-1)[&location="RJ",location.rate=0.08706983659358823]:1.143957094893E-1,107[&location="RJ",location.rate=0.08706983659358823]:5.535912776798E-1)[&location="RJ",location.rate=0.08706983659358823]:1.212091606571E-1,108[&location="RJ",location.rate=0.08706983659358823]:6.720607123095E-1)[&location="RJ",location.rate=0.08706983659358823]:8.253136310547E-2,(13[&location="RJ",location.rate=0.08706983659358823]:5.806570433192E-1,19[&location="RJ",location.rate=0.08706983659358823]:6.190132077029E-1)[&location="RJ",location.rate=0.08706983659358823]:1.985925663421E-1)[&location="RJ",location.rate=0.08706983659358823]:9.3543437779E-3)[&location="RJ",location.rate=0.08706983659358823]:1.857731120538E-1,((113[&location="RJ",location.rate=0.08706983659358823]:5.322064658158E-1,(105[&location="RJ",location.rate=0.08706983659358823]:4.835482976019E-1,110[&location="RJ",location.rate=0.08706983659358823]:5.05466105821E-1)[&location="RJ",location.rate=0.08706983659358823]:2.126090794008E-2)[&location="RJ",location.rate=0.08706983659358823]:6.359042595353E-2,((14[&location="RJ",location.rate=0.08706983659358823]:2.337922501283E-1,(30[&location="RJ",location.rate=0.08706983659358823]:2.424958081031E-1,4[&location="RJ",location.rate=0.08706983659358823]:6.989306837712E-2)[&location="RJ",location.rate=0.08706983659358823]:1.06364935176E-1)[&location="RJ",location.rate=0.08706983659358823]:2.799808593523E-1,(9[&location="RJ",location.rate=0.08706983659358823]:4.781470401793E-1,117[&location="RJ",location.rate=0.08706983659358823]:4.89105944289E-1)[&location="RJ",location.rate=0.08706983659358823]:2.740689121921E-2)[&location="RJ",location.rate=0.08706983659358823]:8.202378228873E-2)[&location="RJ",location.rate=0.08706983659358823]:3.785801737237E-1)[&location="RJ",location.rate=0.08706983659358823]:5.342998475293E-2)[&location="RJ",location.rate=0.08706983659358823]:9.845821107516E-2)[&location="RJ",location.rate=0.08706983659358823]:1.181738190386E-1)[&location="RJ",location.rate=0.08706983659358823]:1.56487801621E-1)[&location="RJ",location.rate=0.08706983659358823]:6.166091011138E-1)[&location="RJ",location.rate=0.08706983659358823]:8.106947553657E-1,((40[&location="RJ",location.rate=0.08706983659358823]:6.606700786194E-1,147[&location="RJ",location.rate=0.08706983659358823]:7.180471277998E-1)[&location="RJ",location.rate=0.08706983659358823]:7.19566752846E-2,((((95[&location="RJ",location.rate=0.08706983659358823]:5.898834154807E-1,(94[&location="RJ",location.rate=0.08706983659358823]:1.557809034871E-1,100[&location="RJ",location.rate=0.08706983659358823]:1.557809034871E-1)[&location="RJ",location.rate=0.08706983659358823]:3.494030584415E-1)[&location="RJ",location.rate=0.08706983659358823]:7.768000351831E-2,((96[&location="RJ",location.rate=0.08706983659358823]:4.291931286824E-1,99[&location="RJ",location.rate=0.08706983659358823]:4.647122543653E-1)[&location="RJ",location.rate=0.08706983659358823]:1.817130160943E-1,(97[&location="RJ",location.rate=0.08706983659358823]:2.283618375296E-1,98[&location="RJ",location.rate=0.08706983659358823]:4.278153894421E-1)[&location="RJ",location.rate=0.08706983659358823]:1.967519575203E-1)[&location="RJ",location.rate=0.08706983659358823]:3.206711028792E-2)[&location="RJ",location.rate=0.08706983659358823]:4.153608061758E-2,((((31[&location="RJ",location.rate=0.08706983659358823]:6.164721511414E-1,2[&location="RJ",location.rate=0.08706983659358823]:3.890748908674E-1)[&location="RJ",location.rate=0.08706983659358823]:1.811161812873E-1,(26[&location="RJ",location.rate=0.08706983659358823]:5.892805935681E-1,(7[&location="RJ",location.rate=0.08706983659358823]:2.361660399492E-1,8[&location="RJ",location.rate=0.08706983659358823]:2.361660399492E-1)[&location="RJ",location.rate=0.08706983659358823]:2.462652385504E-1)[&location="RJ",location.rate=0.08706983659358823]:1.644721224222E-1)[&location="RJ",location.rate=0.08706983659358823]:7.352685374023E-2,(22[&location="RJ",location.rate=0.08706983659358823]:3.232785395676E-1,27[&location="RJ",location.rate=0.08706983659358823]:3.39716895732E-1)[&location="RJ",location.rate=0.08706983659358823]:4.930421260533E-1)[&location="RJ",location.rate=0.08706983659358823]:1.842139904485E0,16[&location="RJ",location.rate=0.08706983659358823]:2.614624953668E0)[&location="RJ",location.rate=0.08706983659358823]:4.062320977055E-2)[&location="RJ",location.rate=0.08706983659358823]:1.04096284195E-1,(146[&location="RJ",location.rate=0.08706983659358823]:6.921101113446E-1,39[&location="RJ",location.rate=0.08706983659358823]:5.718915321097E-1)[&location="RJ",location.rate=0.08706983659358823]:1.019599894068E-1)[&location="RJ",location.rate=0.08706983659358823]:5.877523238749E-2)[&location="RJ",location.rate=0.08706983659358823]:4.298777076782E-2)[&location="RJ",location.rate=0.08706983659358823]:2.532644520526E-1)[&location="Northeast",location.rate=0.08706983659358823]:2.547876371383E-1)[&location="Northeast",location.rate=0.08706983659358823]:1.545906863106E-1,((125[&location="Northeast",location.rate=0.08706983659358823]:8.847148373356E-1,((52[&location="Northeast",location.rate=0.08706983659358823]:3.930508777468E-1,(103[&location="RJ",location.rate=0.08706983659358823]:8.624949207798E-1,(29[&location="RJ",location.rate=0.08706983659358823]:4.84243027042E-1,(12[&location="RJ",location.rate=0.08706983659358823]:1.568016517023E-1,5[&location="RJ",location.rate=0.08706983659358823]:1.184454873188E-1)[&location="RJ",location.rate=0.08706983659358823]:2.205920602712E-1)[&location="RJ",location.rate=0.08706983659358823]:6.111286060666E-1)[&location="RJ",location.rate=0.08706983659358823]:1.194849691528E0)[&location="Northeast",location.rate=0.08706983659358823]:4.46247565959E-1,((53[&location="Northeast",location.rate=0.08706983659358823]:5.37350702046E-1,(137[&location="Northeast",location.rate=0.08706983659358823]:4.302842881693E-1,(134[&location="Northeast",location.rate=0.08706983659358823]:3.483190548206E-1,133[&location="Northeast",location.rate=0.08706983659358823]:3.784560411217E-1)[&location="Northeast",location.rate=0.08706983659358823]:1.073235663654E-2)[&location="Northeast",location.rate=0.08706983659358823]:9.302418012559E-1)[&location="Northeast",location.rate=0.08706983659358823]:6.01315763947E-2,(((((82[&location="North",location.rate=0.08706983659358823]:1.796505051261E-1,(79[&location="North",location.rate=0.08706983659358823]:5.936128241527E-2,(72[&location="North",location.rate=0.08706983659358823]:8.096047805945E-3,78[&location="North",location.rate=0.08706983659358823]:3.001385602526E-2)[&location="North",location.rate=0.08706983659358823]:2.934742639002E-2)[&location="North",location.rate=0.08706983659358823]:1.120700446287E-1)[&location="North",location.rate=0.08706983659358823]:1.351093500565E-1,(71[&location="North",location.rate=0.08706983659358823]:1.244066914512E-1,73[&location="North",location.rate=0.08706983659358823]:1.928998421361E-1)[&location="North",location.rate=0.08706983659358823]:1.547367253752E-1)[&location="North",location.rate=0.08706983659358823]:1.677536138295E-1,77[&location="North",location.rate=0.08706983659358823]:5.099107292861E-1)[&location="North",location.rate=0.08706983659358823]:4.774854679185E-3,(81[&location="North",location.rate=0.08706983659358823]:2.091444904726E-2,80[&location="North",location.rate=0.08706983659358823]:2.091444904726E-2)[&location="North",location.rate=0.08706983659358823]:4.499355184796E-1)[&location="North",location.rate=0.08706983659358823]:3.120079049756E-1,((70[&location="North",location.rate=0.08706983659358823]:3.706570337206E-1,(74[&location="North",location.rate=0.08706983659358823]:3.899636582453E-1,76[&location="North",location.rate=0.08706983659358823]:3.899636582453E-1)[&location="North",location.rate=0.08706983659358823]:1.904953985878E-2)[&location="North",location.rate=0.08706983659358823]:1.106222049144E-1,75[&location="North",location.rate=0.08706983659358823]:5.196354030185E-1)[&location="North",location.rate=0.08706983659358823]:3.12537537977E-1)[&location="North",location.rate=0.08706983659358823]:5.117723960572E-1)[&location="Northeast",location.rate=0.08706983659358823]:2.336194439538E-1)[&location="Northeast",location.rate=0.08706983659358823]:2.639956286024E-1)[&location="Northeast",location.rate=0.08706983659358823]:1.838011841892E-1,((((58[&location="Northeast",location.rate=0.08706983659358823]:1.769368946284E-1,((37[&location="Northeast",location.rate=0.08706983659358823]:8.587087632513E-2,57[&location="Northeast",location.rate=0.08706983659358823]:5.035175064204E-2)[&location="Northeast",location.rate=0.08706983659358823]:3.873706508826E-2,54[&location="Northeast",location.rate=0.08706983659358823]:4.810520917295E-2)[&location="Northeast",location.rate=0.08706983659358823]:7.145463627512E-2)[&location="Northeast",location.rate=0.08706983659358823]:8.637109630084E-2,(56[&location="Northeast",location.rate=0.08706983659358823]:1.996546557248E-1,55[&location="Northeast",location.rate=0.08706983659358823]:1.996546557248E-1)[&location="Northeast",location.rate=0.08706983659358823]:3.633093083268E-2)[&location="Northeast",location.rate=0.08706983659358823]:5.186009647717E-2,59[&location="Northeast",location.rate=0.08706983659358823]:2.960424043463E-1)[&location="Northeast",location.rate=0.08706983659358823]:4.320836974244E-1,68[&location="North",location.rate=0.08706983659358823]:6.789457739018E-1)[&location="Northeast",location.rate=0.08706983659358823]:2.229035809562E-1)[&location="Northeast",location.rate=0.08706983659358823]:4.13457125643E-1)[&location="Northeast",location.rate=0.08706983659358823]:1.219122031061E-1,((((124[&location="Northeast",location.rate=0.08706983659358823]:1.267921575891E-1,(123[&location="Northeast",location.rate=0.08706983659358823]:9.92316324806E-2,122[&location="Northeast",location.rate=0.08706983659358823]:9.92316324806E-2)[&location="Northeast",location.rate=0.08706983659358823]:3.029276554562E-2)[&location="Northeast",location.rate=0.08706983659358823]:5.315539969198E-1,67[&location="North",location.rate=0.08706983659358823]:1.598058446053E-1)[&location="Northeast",location.rate=0.08706983659358823]:2.743805524872E-1,((126[&location="Northeast",location.rate=0.08706983659358823]:1.467067676149E0,((135[&location="Northeast",location.rate=0.08706983659358823]:3.962795406656E-1,(138[&location="Northeast",location.rate=0.08706983659358823]:2.203140801387E-1,136[&location="Northeast",location.rate=0.08706983659358823]:8.880723082347E-2)[&location="Northeast",location.rate=0.08706983659358823]:3.75965460527E-1)[&location="Northeast",location.rate=0.08706983659358823]:3.758617951678E-1,(119[&location="Northeast",location.rate=0.08706983659358823]:7.55122765723E-1,120[&location="Northeast",location.rate=0.08706983659358823]:6.592323547642E-1)[&location="Northeast",location.rate=0.08706983659358823]:3.649637755898E-1)[&location="Northeast",location.rate=0.08706983659358823]:1.13268365748E0)[&location="Northeast",location.rate=0.08706983659358823]:1.551187442707E-1,66[&location="North",location.rate=0.08706983659358823]:3.750122307343E-1)[&location="Northeast",location.rate=0.08706983659358823]:5.917416635825E-2)[&location="Northeast",location.rate=0.08706983659358823]:4.349621466564E-1,34[&location="Northeast",location.rate=0.08706983659358823]:6.134845118869E-3)[&location="Northeast",location.rate=0.08706983659358823]:2.034950208592E-2)[&location="Northeast",location.rate=0.08706983659358823]:6.081144034985E-2,33[&location="Northeast",location.rate=0.08706983659358823]:7.085743139026E-2)[&location="Northeast",location.rate=0.08706983659358823]:2.018342508099E-3)[&location="Northeast"];
tree STATE_700000 [&joint=-64.40226466494539,lnP=-64.40226466494539] = [&R] (33[&location="Northeast",location.rate=0.05214754733171846]:1.689379886805E-1,((((((38[&location="Northeast",location.rate=0.05214754733171846]:8.400449705629E-1,((((94[&location="RJ",location.rate=0.05214754733171846]:2.524185254519E-1,100[&location="RJ",location.rate=0.05214754733171846]:2.524185254519E-1)[&location="RJ",location.rate=0.05214754733171846]:1.164998594492E-1,95[&location="RJ",location.rate=0.05214754733171846]:4.536178384531E-1)[&location="RJ",location.rate=0.05214754733171846]:1.249152204549E-1,((98[&location="RJ",location.rate=0.05214754733171846]:4.79148359331E-1,97[&location="RJ",location.rate=0.05214754733171846]:2.796948074185E-1)[&location="RJ",location.rate=0.05214754733171846]:5.669278269101E-2,(96[&location="RJ",location.rate=0.05214754733171846]:4.21698490997E-1,99[&location="RJ",location.rate=0.05214754733171846]:4.572176166798E-1)[&location="RJ",location.rate=0.05214754733171846]:1.004814488394E-1)[&location="RJ",location.rate=0.05214754733171846]:3.176295513734E-2)[&location="RJ",location.rate=0.05214754733171846]:5.572583652442E-2,((((39[&location="RJ",location.rate=0.05214754733171846]:3.236606677951E-1,(((((((10[&location="RJ",location.rate=0.05214754733171846]:2.952326629419E-1,15[&location="RJ",location.rate=0.05214754733171846]:3.335888273253E-1)[&location="RJ",location.rate=0.05214754733171846]:3.921654527723E-1,6[&location="RJ",location.rate=0.05214754733171846]:6.709597595498E-1)[&location="RJ",location.rate=0.05214754733171846]:1.146301019161E-1,(18[&location="RJ",location.rate=0.05214754733171846]:3.871208945899E-1,3[&location="RJ",location.rate=0.05214754733171846]:2.720524014393E-1)[&location="RJ",location.rate=0.05214754733171846]:4.614826655062E-1)[&location="RJ",location.rate=0.05214754733171846]:1.361699244361E-1,(((((83[&location="Northeast",location.rate=0.05214754733171846]:8.69248275624E-2,86[&location="Northeast",location.rate=0.05214754733171846]:8.69248275624E-2)[&location="Northeast",location.rate=0.05214754733171846]:6.835745299451E-3,85[&location="Northeast",location.rate=0.05214754733171846]:9.376057286185E-2)[&location="Northeast",location.rate=0.05214754733171846]:3.125794879253E-2,(84[&location="Northeast",location.rate=0.05214754733171846]:8.949516731513E-2,93[&location="Northeast",location.rate=0.05214754733171846]:1.031937974521E-1)[&location="Northeast",location.rate=0.05214754733171846]:3.552335433926E-2)[&location="Northeast",location.rate=0.05214754733171846]:3.011785294231E-2,(92[&location="Northeast",location.rate=0.05214754733171846]:6.404310311957E-2,(90[&location="Northeast",location.rate=0.05214754733171846]:5.729027771685E-2,91[&location="Northeast",location.rate=0.05214754733171846]:5.729027771685E-2)[&location="Northeast",location.rate=0.05214754733171846]:6.752825402715E-3)[&location="Northeast",location.rate=0.05214754733171846]:1.047919016141E-1)[&location="Northeast",location.rate=0.05214754733171846]:2.690672984559E-1,(87[&location="Northeast",location.rate=0.05214754733171846]:3.069174987228E-1,(88[&location="Northeast",location.rate=0.05214754733171846]:1.124785708416E-1,89[&location="Northeast",location.rate=0.05214754733171846]:1.261772009786E-1)[&location="Northeast",location.rate=0.05214754733171846]:1.944389278812E-1)[&location="Northeast",location.rate=0.05214754733171846]:1.172861743298E-1)[&location="Northeast",location.rate=0.05214754733171846]:9.852273457261E-1)[&location="RJ",location.rate=0.05214754733171846]:4.345385253955E-1,(((((9[&location="RJ",location.rate=0.05214754733171846]:7.560942109067E-1,((14[&location="RJ",location.rate=0.05214754733171846]:6.07569563611E-1,17[&location="RJ",location.rate=0.05214754733171846]:6.459257279947E-1)[&location="RJ",location.rate=0.05214754733171846]:1.082178915213E-1,((112[&location="RJ",location.rate=0.05214754733171846]:5.59793582657E-1,117[&location="RJ",location.rate=0.05214754733171846]:5.625333086846E-1)[&location="RJ",location.rate=0.05214754733171846]:1.448403015015E-1,(30[&location="RJ",location.rate=0.05214754733171846]:1.738553022411E-1,4[&location="RJ",location.rate=0.05214754733171846]:1.25256251505E-3)[&location="RJ",location.rate=0.05214754733171846]:6.458470750683E-1)[&location="RJ",location.rate=0.05214754733171846]:1.115357097378E-2)[&location="RJ",location.rate=0.05214754733171846]:4.852593385641E-2)[&location="RJ",location.rate=0.05214754733171846]:6.72161606404E-2,(105[&location="RJ",location.rate=0.05214754733171846]:6.829442979815E-1,110[&location="RJ",location.rate=0.05214754733171846]:7.048621062006E-1)[&location="RJ",location.rate=0.05214754733171846]:1.211879913739E-1)[&location="RJ",location.rate=0.05214754733171846]:1.821617636862E-2,113[&location="RJ",location.rate=0.05214754733171846]:8.497457259978E-1)[&location="RJ",location.rate=0.05214754733171846]:2.711694172284E-1,(((148[&location="RJ",location.rate=0.05214754733171846]:1.608879945964E-1,143[&location="RJ",location.rate=0.05214754733171846]:1.58148268569E-1)[&location="RJ",location.rate=0.05214754733171846]:4.646143378851E-1,(116[&location="RJ",location.rate=0.05214754733171846]:2.880455183915E-1,((111[&location="RJ",location.rate=0.05214754733171846]:2.690347856803E-2,106[&location="RJ",location.rate=0.05214754733171846]:1.046512240366E-2)[&location="RJ",location.rate=0.05214754733171846]:2.983443495073E-1,139[&location="RJ",location.rate=0.05214754733171846]:5.005902938287E-1)[&location="RJ",location.rate=0.05214754733171846]:3.951001908327E-2)[&location="RJ",location.rate=0.05214754733171846]:2.991006497063E-1)[&location="RJ",location.rate=0.05214754733171846]:3.171861532798E-1,(((109[&location="RJ",location.rate=0.05214754733171846]:4.286876777467E-1,107[&location="RJ",location.rate=0.05214754733171846]:4.095095955549E-1)[&location="RJ",location.rate=0.05214754733171846]:3.730102762537E-1,(108[&location="RJ",location.rate=0.05214754733171846]:4.574537889391E-1,(104[&location="RJ",location.rate=0.05214754733171846]:9.270286957126E-2,114[&location="RJ",location.rate=0.05214754733171846]:3.242889696849E-2)[&location="RJ",location.rate=0.05214754733171846]:3.674906453952E-1)[&location="RJ",location.rate=0.05214754733171846]:3.223263568422E-1)[&location="RJ",location.rate=0.05214754733171846]:7.303196396903E-2,(115[&location="RJ",location.rate=0.05214754733171846]:4.814736663862E-1,(13[&location="RJ",location.rate=0.05214754733171846]:3.06300127409E-1,19[&location="RJ",location.rate=0.05214754733171846]:3.446562917927E-1)[&location="RJ",location.rate=0.05214754733171846]:2.57365319799E-1)[&location="RJ",location.rate=0.05214754733171846]:3.138041967887E-1)[&location="RJ",location.rate=0.05214754733171846]:1.090544582027E-1)[&location="RJ",location.rate=0.05214754733171846]:1.343910410266E-1)[&location="RJ",location.rate=0.05214754733171846]:1.775556320233E-1,((((1[&location="RJ",location.rate=0.05214754733171846]:1.337365036104E-1,((21[&location="RJ",location.rate=0.05214754733171846]:6.990244513479E-1,28[&location="RJ",location.rate=0.05214754733171846]:7.236819855943E-1)[&location="RJ",location.rate=0.05214754733171846]:1.926870011748E-1,24[&location="RJ",location.rate=0.05214754733171846]:9.108895347145E-1)[&location="RJ",location.rate=0.05214754733171846]:3.668886704166E-3)[&location="RJ",location.rate=0.05214754733171846]:2.352101206832E-1,(((25[&location="RJ",location.rate=0.05214754733171846]:4.801516404631E-1,20[&location="RJ",location.rate=0.05214754733171846]:4.609735582714E-1)[&location="RJ",location.rate=0.05214754733171846]:1.744472579779E-2,23[&location="RJ",location.rate=0.05214754733171846]:4.866374621512E-1)[&location="RJ",location.rate=0.05214754733171846]:1.302033422513E-1,(11[&location="RJ",location.rate=0.05214754733171846]:3.240440294179E-1,140[&location="RJ",location.rate=0.05214754733171846]:3.048659472262E-1)[&location="RJ",location.rate=0.05214754733171846]:2.078652681354E-1)[&location="RJ",location.rate=0.05214754733171846]:5.219688335897E-1)[&location="RJ",location.rate=0.05214754733171846]:6.223576618802E-2,102[&location="RJ",location.rate=0.05214754733171846]:5.036047267349E-2)[&location="RJ",location.rate=0.05214754733171846]:3.770071181297E-2,(142[&location="RJ",location.rate=0.05214754733171846]:2.720894844403E-1,(144[&location="RJ",location.rate=0.05214754733171846]:2.008902100053E-1,(141[&location="RJ",location.rate=0.05214754733171846]:1.640436901927E-1,145[&location="RJ",location.rate=0.05214754733171846]:1.667834162203E-1)[&location="RJ",location.rate=0.05214754733171846]:3.95862458399E-2)[&location="RJ",location.rate=0.05214754733171846]:6.571982238008E-2)[&location="RJ",location.rate=0.05214754733171846]:1.062547042512E0)[&location="RJ",location.rate=0.05214754733171846]:1.364369880234E-1)[&location="RJ",location.rate=0.05214754733171846]:8.248507029456E-2)[&location="RJ",location.rate=0.05214754733171846]:5.1221877033E-1,101[&location="RJ",location.rate=0.05214754733171846]:8.137225610794E-1)[&location="RJ",location.rate=0.05214754733171846]:4.292193287203E-1,40[&location="RJ",location.rate=0.05214754733171846]:2.69777730806E-1)[&location="RJ",location.rate=0.05214754733171846]:5.388293698905E-2)[&location="RJ",location.rate=0.05214754733171846]:4.562215564028E-2,(146[&location="RJ",location.rate=0.05214754733171846]:4.598310487908E-1,147[&location="RJ",location.rate=0.05214754733171846]:3.969895187362E-1)[&location="RJ",location.rate=0.05214754733171846]:2.967035387943E-2)[&location="RJ",location.rate=0.05214754733171846]:1.759971267672E-2,16[&location="RJ",location.rate=0.05214754733171846]:2.472375462229E0)[&location="RJ",location.rate=0.05214754733171846]:3.693014262854E-2,((31[&location="RJ",location.rate=0.05214754733171846]:6.953812640034E-1,2[&location="RJ",location.rate=0.05214754733171846]:4.679840037293E-1)[&location="RJ",location.rate=0.05214754733171846]:4.258636517118E-1,((22[&location="RJ",location.rate=0.05214754733171846]:5.244907828564E-1,27[&location="RJ",location.rate=0.05214754733171846]:5.409291390208E-1)[&location="RJ",location.rate=0.05214754733171846]:3.898866203516E-1,((7[&location="RJ",location.rate=0.05214754733171846]:2.998907122643E-1,8[&location="RJ",location.rate=0.05214754733171846]:2.998907122643E-1)[&location="RJ",location.rate=0.05214754733171846]:3.879258902439E-1,26[&location="RJ",location.rate=0.05214754733171846]:7.946659175767E-1)[&location="RJ",location.rate=0.05214754733171846]:1.306703897409E-1)[&location="RJ",location.rate=0.05214754733171846]:1.520729919592E-1)[&location="RJ",location.rate=0.05214754733171846]:1.486690826129E0)[&location="RJ",location.rate=0.05214754733171846]:7.110195439684E-2)[&location="RJ",location.rate=0.05214754733171846]:4.134363483545E-1)[&location="Northeast",location.rate=0.05214754733171846]:3.375700617732E-1,((((118[&location="Northeast",location.rate=0.05214754733171846]:1.282179523207E0,(69[&location="North",location.rate=0.05214754733171846]:1.271366918433E0,((129[&location="North",location.rate=0.05214754733171846]:1.497482515424E-1,(130[&location="North",location.rate=0.05214754733171846]:5.039501419752E-2,131[&location="North",location.rate=0.05214754733171846]:5.313474022488E-2)[&location="North",location.rate=0.05214754733171846]:9.935323734489E-2)[&location="North",location.rate=0.05214754733171846]:8.202915100512E-2,132[&location="North",location.rate=0.05214754733171846]:2.345171285749E-1)[&location="North",location.rate=0.05214754733171846]:8.916443104057E-1)[&location="Northeast",location.rate=0.05214754733171846]:2.177150888418E-2)[&location="Northeast",location.rate=0.05214754733171846]:4.971672792953E-1,((((62[&location="Centre-West",location.rate=0.05214754733171846]:3.816094459922E-1,(60[&location="Centre-West",location.rate=0.05214754733171846]:1.749246388654E-1,(65[&location="Centre-West",location.rate=0.05214754733171846]:1.597700244077E-1,64[&location="Centre-West",location.rate=0.05214754733171846]:3.104549559144E-1)[&location="Centre-West",location.rate=0.05214754733171846]:1.515461445774E-2)[&location="Centre-West",location.rate=0.05214754733171846]:1.490398520906E-2)[&location="Centre-West",location.rate=0.05214754733171846]:3.144224162844E-1,(63[&location="Centre-West",location.rate=0.05214754733171846]:7.758048155737E-2,61[&location="Centre-West",location.rate=0.05214754733171846]:1.186763719684E-1)[&location="Centre-West",location.rate=0.05214754733171846]:5.773554903082E-1)[&location="Centre-West",location.rate=0.05214754733171846]:6.703567997268E-1,128[&location="North",location.rate=0.05214754733171846]:1.226662634606E0)[&location="Northeast",location.rate=0.05214754733171846]:4.129104265124E-1,(((46[&location="Northeast",location.rate=0.05214754733171846]:5.404122868271E-1,((41[&location="Northeast",location.rate=0.05214754733171846]:3.627831194806E-1,(48[&location="Northeast",location.rate=0.05214754733171846]:3.495802765282E-1,42[&location="Northeast",location.rate=0.05214754733171846]:3.113289104079E-1)[&location="Northeast",location.rate=0.05214754733171846]:5.691868994694E-2)[&location="Northeast",location.rate=0.05214754733171846]:5.248812388806E-2,43[&location="Northeast",location.rate=0.05214754733171846]:4.699160521117E-1)[&location="Northeast",location.rate=0.05214754733171846]:7.049623471542E-2)[&location="Northeast",location.rate=0.05214754733171846]:1.029684268611E-1,(47[&location="Northeast",location.rate=0.05214754733171846]:5.185648177238E-1,((50[&location="Northeast",location.rate=0.05214754733171846]:4.192925441661E-1,49[&location="Northeast",location.rate=0.05214754733171846]:4.192925441661E-1)[&location="Northeast",location.rate=0.05214754733171846]:8.193075674719E-3,51[&location="Northeast",location.rate=0.05214754733171846]:4.329501007151E-1)[&location="Northeast",location.rate=0.05214754733171846]:5.829231263719E-2)[&location="Northeast",location.rate=0.05214754733171846]:1.248158959644E-1)[&location="Northeast",location.rate=0.05214754733171846]:9.363028396748E-2,(45[&location="Northeast",location.rate=0.05214754733171846]:5.270231747098E-1,44[&location="Northeast",location.rate=0.05214754733171846]:5.297554151469E-1)[&location="Northeast",location.rate=0.05214754733171846]:2.017911016346E-1)[&location="Northeast",location.rate=0.05214754733171846]:1.373625724828E-1)[&location="Northeast",location.rate=0.05214754733171846]:4.771398699566E-5)[&location="Northeast",location.rate=0.05214754733171846]:6.078466956853E-2,36[&location="Northeast",location.rate=0.05214754733171846]:2.18213663852E-1)[&location="Northeast",location.rate=0.05214754733171846]:1.265644436346E-2,((121[&location="Northeast",location.rate=0.05214754733171846]:2.04749752706E0,127[&location="Centre-West",location.rate=0.05214754733171846]:2.488593417471E0)[&location="Northeast",location.rate=0.05214754733171846]:1.159277765826E-1,35[&location="Northeast",location.rate=0.05214754733171846]:3.739790638273E-2)[&location="Northeast",location.rate=0.05214754733171846]:1.46896859367E-1)[&location="Northeast",location.rate=0.05214754733171846]:3.909548200709E-1)[&location="Northeast",location.rate=0.05214754733171846]:5.083741443802E-2,((66[&location="North",location.rate=0.05214754733171846]:2.039074137263E-1,(126[&location="Northeast",location.rate=0.05214754733171846]:1.151813304558E0,((120[&location="Northeast",location.rate=0.05214754733171846]:1.668067281485E0,119[&location="Northeast",location.rate=0.05214754733171846]:1.763957692444E0)[&location="Northeast",location.rate=0.05214754733171846]:3.495691720809E-2,(135[&location="Northeast",location.rate=0.05214754733171846]:1.344660803347E0,(138[&location="Northeast",location.rate=0.05214754733171846]:1.556183341972E-1,136[&location="Northeast",location.rate=0.05214754733171846]:2.411148488203E-2)[&location="Northeast",location.rate=0.05214754733171846]:1.38904246915E0)[&location="Northeast",location.rate=0.05214754733171846]:1.063086008249E-1)[&location="Northeast",location.rate=0.05214754733171846]:1.386012175497E-1)[&location="Northeast",location.rate=0.05214754733171846]:2.992682988537E-1)[&location="Northeast",location.rate=0.05214754733171846]:1.735150626547E-1,(67[&location="North",location.rate=0.05214754733171846]:2.111575168015E-1,(122[&location="Northeast",location.rate=0.05214754733171846]:3.476500543402E-1,(123[&location="Northeast",location.rate=0.05214754733171846]:4.382785325283E-2,124[&location="Northeast",location.rate=0.05214754733171846]:4.10956128157E-2)[&location="Northeast",location.rate=0.05214754733171846]:3.038222010874E-1)[&location="Northeast",location.rate=0.05214754733171846]:3.64780012802E-1)[&location="Northeast",location.rate=0.05214754733171846]:1.662649595794E-1)[&location="Northeast",location.rate=0.05214754733171846]:2.486645238776E-1)[&location="Northeast",location.rate=0.05214754733171846]:6.684105999704E-2,(((53[&location="Northeast",location.rate=0.05214754733171846]:7.15045514395E-1,(((((134[&location="Northeast",location.rate=0.05214754733171846]:6.604400760792E-2,137[&location="Northeast",location.rate=0.05214754733171846]:1.372768843201E-1)[&location="Northeast",location.rate=0.05214754733171846]:4.192128322168E-1,133[&location="Northeast",location.rate=0.05214754733171846]:5.153938261259E-1)[&location="Northeast",location.rate=0.05214754733171846]:7.441229430241E-1,52[&location="Northeast",location.rate=0.05214754733171846]:4.856339934931E-1)[&location="Northeast",location.rate=0.05214754733171846]:9.813785351124E-2,(((12[&location="RJ",location.rate=0.05214754733171846]:7.59636484518E-2,5[&location="RJ",location.rate=0.05214754733171846]:3.760748406834E-2)[&location="RJ",location.rate=0.05214754733171846]:2.123444266801E-1,29[&location="RJ",location.rate=0.05214754733171846]:3.951573902004E-1)[&location="RJ",location.rate=0.05214754733171846]:6.163343866926E-1,103[&location="RJ",location.rate=0.05214754733171846]:7.786150645643E-1)[&location="RJ",location.rate=0.05214754733171846]:1.469450517001E0)[&location="Northeast",location.rate=0.05214754733171846]:8.187741360726E-2,(((((78[&location="North",location.rate=0.05214754733171846]:2.679008598226E-1,72[&location="North",location.rate=0.05214754733171846]:2.459830516033E-1)[&location="North",location.rate=0.05214754733171846]:1.024190632882E-1,82[&location="North",location.rate=0.05214754733171846]:3.785391011928E-1)[&location="North",location.rate=0.05214754733171846]:4.370081689755E-2,(71[&location="North",location.rate=0.05214754733171846]:9.308089975935E-2,79[&location="North",location.rate=0.05214754733171846]:1.204781600334E-1)[&location="North",location.rate=0.05214754733171846]:2.935425799749E-1)[&location="North",location.rate=0.05214754733171846]:9.566325248007E-2,((77[&location="North",location.rate=0.05214754733171846]:2.241643224063E-1,73[&location="North",location.rate=0.05214754733171846]:2.296437744611E-1)[&location="North",location.rate=0.05214754733171846]:1.911146842442E-1,(80[&location="North",location.rate=0.05214754733171846]:7.421969917894E-2,81[&location="North",location.rate=0.05214754733171846]:7.421969917894E-2)[&location="North",location.rate=0.05214754733171846]:2.972236910332E-1)[&location="North",location.rate=0.05214754733171846]:1.300214241939E-1)[&location="North",location.rate=0.05214754733171846]:9.861329505609E-2,(75[&location="North",location.rate=0.05214754733171846]:5.473268792033E-1,(74[&location="North",location.rate=0.05214754733171846]:4.914862652704E-1,(76[&location="North",location.rate=0.05214754733171846]:4.546104504342E-1,70[&location="North",location.rate=0.05214754733171846]:4.162542860507E-1)[&location="North",location.rate=0.05214754733171846]:3.687581483627E-2)[&location="North",location.rate=0.05214754733171846]:5.584061393291E-2)[&location="North",location.rate=0.05214754733171846]:1.020662987519E-1)[&location="North",location.rate=0.05214754733171846]:7.545224199571E-1)[&location="Northeast",location.rate=0.05214754733171846]:5.759297509472E-2)[&location="Northeast",location.rate=0.05214754733171846]:4.498532493276E-1,125[&location="Northeast",location.rate=0.05214754733171846]:9.545162500614E-1)[&location="Northeast",location.rate=0.05214754733171846]:1.307582139148E-1,(68[&location="North",location.rate=0.05214754733171846]:4.912551137086E-1,(57[&location="Northeast",location.rate=0.05214754733171846]:3.675940403056E-1,(((58[&location="Northeast",location.rate=0.05214754733171846]:2.420062086881E-1,(54[&location="Northeast",location.rate=0.05214754733171846]:1.698715046534E-1,37[&location="Northeast",location.rate=0.05214754733171846]:2.463742368939E-1)[&location="Northeast",location.rate=0.05214754733171846]:1.475765485435E-2)[&location="Northeast",location.rate=0.05214754733171846]:6.823472283791E-2,(55[&location="Northeast",location.rate=0.05214754733171846]:1.877558596319E-1,56[&location="Northeast",location.rate=0.05214754733171846]:1.877558596319E-1)[&location="Northeast",location.rate=0.05214754733171846]:9.516266752241E-2)[&location="Northeast",location.rate=0.05214754733171846]:6.881573989283E-2,59[&location="Northeast",location.rate=0.05214754733171846]:3.599309883587E-1)[&location="Northeast",location.rate=0.05214754733171846]:4.930811509714E-3)[&location="Northeast",location.rate=0.05214754733171846]:1.755736417091E-1)[&location="Northeast",location.rate=0.05214754733171846]:4.273526836009E-1)[&location="Northeast",location.rate=0.05214754733171846]:3.220409007185E-1)[&location="Northeast",location.rate=0.05214754733171846]:1.707052969464E-1,34[&location="Northeast",location.rate=0.05214754733171846]:6.196585719218E-4)[&location="Northeast",location.rate=0.05214754733171846]:2.192071441262E-2,32[&location="Northeast",location.rate=0.05214754733171846]:6.225647654556E-4)[&location="Northeast",location.rate=0.05214754733171846]:1.628359718603E-1)[&location="Northeast"];
tree STATE_702000 [&joint=-65.73949372021801,lnP=-65.73949372021801] = [&R] (((((53[&location="Northeast",location.rate=0.07064337700375989]:5.732637157558E-1,(52[&location="Northeast",location.rate=0.07064337700375989]:4.532595425187E-1,(((133[&location="Northeast",location.rate=0.07064337700375989]:6.22878383784E-1,137[&location="Northeast",location.rate=0.07064337700375989]:6.639742741951E-1)[&location="Northeast",location.rate=0.07064337700375989]:1.170384097348E-1,134[&location="Northeast",location.rate=0.07064337700375989]:7.097798072176E-1)[&location="Northeast",location.rate=0.07064337700375989]:1.610561830335E-1,((29[&location="RJ",location.rate=0.07064337700375989]:5.184814940802E-1,(5[&location="RJ",location.rate=0.07064337700375989]:2.326818440606E-1,12[&location="RJ",location.rate=0.07064337700375989]:2.710380084441E-1)[&location="RJ",location.rate=0.07064337700375989]:1.405941705675E-1)[&location="RJ",location.rate=0.07064337700375989]:2.893164588695E-1,103[&location="RJ",location.rate=0.07064337700375989]:5.749212406208E-1)[&location="RJ",location.rate=0.07064337700375989]:1.216462694836E0)[&location="Northeast",location.rate=0.07064337700375989]:3.261693416232E-1)[&location="Northeast",location.rate=0.07064337700375989]:1.282008945485E-1)[&location="Northeast",location.rate=0.07064337700375989]:1.027608019032E-2,(((77[&location="North",location.rate=0.07064337700375989]:5.967389678984E-1,((80[&location="North",location.rate=0.07064337700375989]:1.735319182319E-2,81[&location="North",location.rate=0.07064337700375989]:1.735319182319E-2)[&location="North",location.rate=0.07064337700375989]:3.204510026282E-1,(79[&location="North",location.rate=0.07064337700375989]:3.149724897228E-1,((72[&location="North",location.rate=0.07064337700375989]:6.051786719062E-2,78[&location="North",location.rate=0.07064337700375989]:8.243567540993E-2)[&location="North",location.rate=0.07064337700375989]:1.721069769132E-1,82[&location="North",location.rate=0.07064337700375989]:2.627618304052E-1)[&location="North",location.rate=0.07064337700375989]:6.042983739972E-2)[&location="North",location.rate=0.07064337700375989]:3.105088281083E-2)[&location="North",location.rate=0.07064337700375989]:2.150991570087E-1)[&location="North",location.rate=0.07064337700375989]:6.313857180583E-3,(71[&location="North",location.rate=0.07064337700375989]:5.228669101413E-1,73[&location="North",location.rate=0.07064337700375989]:5.913600608261E-1)[&location="North",location.rate=0.07064337700375989]:1.717221630758E-2)[&location="North",location.rate=0.07064337700375989]:1.684510640982E-1,(75[&location="North",location.rate=0.07064337700375989]:7.278254723491E-1,(70[&location="North",location.rate=0.07064337700375989]:5.564664980278E-1,(76[&location="North",location.rate=0.07064337700375989]:5.395645393539E-1,74[&location="North",location.rate=0.07064337700375989]:5.395645393539E-1)[&location="North",location.rate=0.07064337700375989]:5.525812305729E-2)[&location="North",location.rate=0.07064337700375989]:1.330028099379E-1)[&location="North",location.rate=0.07064337700375989]:4.915786888284E-2)[&location="North",location.rate=0.07064337700375989]:5.530195133262E-1)[&location="Northeast",location.rate=0.07064337700375989]:4.857277674541E-1,125[&location="Northeast",location.rate=0.07064337700375989]:8.588850497389E-1)[&location="Northeast",location.rate=0.07064337700375989]:2.920740959668E-1,((((37[&location="Northeast",location.rate=0.07064337700375989]:2.027271529098E-1,(57[&location="Northeast",location.rate=0.07064337700375989]:8.481610120889E-2,54[&location="Northeast",location.rate=0.07064337700375989]:4.383249465154E-2)[&location="Northeast",location.rate=0.07064337700375989]:8.239192601786E-2)[&location="Northeast",location.rate=0.07064337700375989]:2.703412580328E-2,((56[&location="Northeast",location.rate=0.07064337700375989]:1.605578855444E-1,55[&location="Northeast",location.rate=0.07064337700375989]:1.605578855444E-1)[&location="Northeast",location.rate=0.07064337700375989]:1.15459295474E-2,58[&location="Northeast",location.rate=0.07064337700375989]:1.994262194635E-1)[&location="Northeast",location.rate=0.07064337700375989]:1.120937618953E-2)[&location="Northeast",location.rate=0.07064337700375989]:2.704962767058E-1,59[&location="Northeast",location.rate=0.07064337700375989]:4.620061892988E-1)[&location="Northeast",location.rate=0.07064337700375989]:3.621539154008E-1,68[&location="North",location.rate=0.07064337700375989]:7.749797768306E-1)[&location="Northeast",location.rate=0.07064337700375989]:2.093127022084E-1)[&location="Northeast",location.rate=0.07064337700375989]:6.941007659957E-1,(33[&location="Northeast",location.rate=0.07064337700375989]:1.596371600316E-1,(32[&location="Northeast",location.rate=0.07064337700375989]:1.246731594934E-1,(((((122[&location="Northeast",location.rate=0.07064337700375989]:2.495646471911E-1,(123[&location="Northeast",location.rate=0.07064337700375989]:2.138674990985E-1,124[&location="Northeast",location.rate=0.07064337700375989]:2.111352586614E-1)[&location="Northeast",location.rate=0.07064337700375989]:3.569714809263E-2)[&location="Northeast",location.rate=0.07064337700375989]:4.78627332002E-1,67[&location="North",location.rate=0.07064337700375989]:2.269194288525E-1)[&location="Northeast",location.rate=0.07064337700375989]:2.231538002012E-1,((((119[&location="Northeast",location.rate=0.07064337700375989]:1.501227292761E0,(135[&location="Northeast",location.rate=0.07064337700375989]:2.628017698886E-1,(138[&location="Northeast",location.rate=0.07064337700375989]:3.103556153351E-1,136[&location="Northeast",location.rate=0.07064337700375989]:1.788487660199E-1)[&location="Northeast",location.rate=0.07064337700375989]:1.524461545535E-1)[&location="Northeast",location.rate=0.07064337700375989]:8.904803173931E-1)[&location="Northeast",location.rate=0.07064337700375989]:1.586533540363E-1,126[&location="Northeast",location.rate=0.07064337700375989]:8.741781241536E-1)[&location="Northeast",location.rate=0.07064337700375989]:9.491196012284E-2,120[&location="Northeast",location.rate=0.07064337700375989]:1.658902195961E0)[&location="Northeast",location.rate=0.07064337700375989]:5.664588387765E-1,66[&location="North",location.rate=0.07064337700375989]:2.883747333679E-1)[&location="Northeast",location.rate=0.07064337700375989]:1.616984956857E-1)[&location="Northeast",location.rate=0.07064337700375989]:4.47956422355E-1,(((36[&location="Northeast",location.rate=0.07064337700375989]:2.072441376073E-1,(127[&location="Centre-West",location.rate=0.07064337700375989]:2.078316270052E0,121[&location="Northeast",location.rate=0.07064337700375989]:1.637220379641E0)[&location="Northeast",location.rate=0.07064337700375989]:6.49475812761E-1)[&location="Northeast",location.rate=0.07064337700375989]:8.362746095163E-2,((((((129[&location="North",location.rate=0.07064337700375989]:3.827934903529E-1,(132[&location="North",location.rate=0.07064337700375989]:2.543734891953E-1,(130[&location="North",location.rate=0.07064337700375989]:1.543818368152E-1,131[&location="North",location.rate=0.07064337700375989]:1.571215628425E-1)[&location="North",location.rate=0.07064337700375989]:9.725192635273E-2)[&location="North",location.rate=0.07064337700375989]:1.31159727185E-1)[&location="North",location.rate=0.07064337700375989]:2.954072805803E-1,(118[&location="Northeast",location.rate=0.07064337700375989]:6.107450520864E-1,69[&location="North",location.rate=0.07064337700375989]:6.217039561961E-1)[&location="North",location.rate=0.07064337700375989]:2.044420202166E-1)[&location="North",location.rate=0.07064337700375989]:7.293485092836E-1,128[&location="North",location.rate=0.07064337700375989]:1.404809554189E0)[&location="North",location.rate=0.07064337700375989]:2.628457730662E-1,((((43[&location="Northeast",location.rate=0.07064337700375989]:3.506076250138E-1,46[&location="Northeast",location.rate=0.07064337700375989]:3.506076250138E-1)[&location="Northeast",location.rate=0.07064337700375989]:5.445481881824E-2,((42[&location="Northeast",location.rate=0.07064337700375989]:9.376053435124E-2,41[&location="Northeast",location.rate=0.07064337700375989]:8.829605347699E-2)[&location="Northeast",location.rate=0.07064337700375989]:7.113097858044E-2,48[&location="Northeast",location.rate=0.07064337700375989]:2.031428790519E-1)[&location="Northeast",location.rate=0.07064337700375989]:1.909906030316E-1)[&location="Northeast",location.rate=0.07064337700375989]:1.65816922194E-1,((50[&location="Northeast",location.rate=0.07064337700375989]:3.385722620638E-1,49[&location="Northeast",location.rate=0.07064337700375989]:3.385722620638E-1)[&location="Northeast",location.rate=0.07064337700375989]:1.379914855154E-1,((44[&location="Northeast",location.rate=0.07064337700375989]:4.335537904035E-2,47[&location="Northeast",location.rate=0.07064337700375989]:4.88198599146E-2)[&location="Northeast",location.rate=0.07064337700375989]:2.423775754845E-1,51[&location="Northeast",location.rate=0.07064337700375989]:2.638750310276E-1)[&location="Northeast",location.rate=0.07064337700375989]:2.181531974258E-1)[&location="Northeast",location.rate=0.07064337700375989]:6.152873320115E-2)[&location="Northeast",location.rate=0.07064337700375989]:1.411703750935E-1,45[&location="Northeast",location.rate=0.07064337700375989]:7.038530198081E-1)[&location="Northeast",location.rate=0.07064337700375989]:1.904060951561E-1)[&location="Northeast",location.rate=0.07064337700375989]:4.715471772734E-2,((62[&location="Centre-West",location.rate=0.07064337700375989]:6.370078455447E-1,((64[&location="Centre-West",location.rate=0.07064337700375989]:2.791262455763E-1,60[&location="Centre-West",location.rate=0.07064337700375989]:1.284413140696E-1)[&location="Centre-West",location.rate=0.07064337700375989]:3.130836675907E-1,65[&location="Centre-West",location.rate=0.07064337700375989]:4.415249816604E-1)[&location="Centre-West",location.rate=0.07064337700375989]:3.702041966547E-3)[&location="Centre-West",location.rate=0.07064337700375989]:1.761173352564E-1,(61[&location="Centre-West",location.rate=0.07064337700375989]:2.733468839874E-1,63[&location="Centre-West",location.rate=0.07064337700375989]:2.322509935764E-1)[&location="Centre-West",location.rate=0.07064337700375989]:5.397782968137E-1)[&location="Centre-West",location.rate=0.07064337700375989]:1.041410891579E0)[&location="Northeast",location.rate=0.07064337700375989]:5.723149670023E-2,35[&location="Northeast",location.rate=0.07064337700375989]:2.432744183954E-1)[&location="Northeast",location.rate=0.07064337700375989]:1.021837697742E-3)[&location="Northeast",location.rate=0.07064337700375989]:6.309945864774E-1,(((((40[&location="RJ",location.rate=0.07064337700375989]:5.283482428736E-1,(101[&location="RJ",location.rate=0.07064337700375989]:7.644784985043E-1,(((((18[&location="RJ",location.rate=0.07064337700375989]:3.105166356081E-1,3[&location="RJ",location.rate=0.07064337700375989]:1.954481424575E-1)[&location="RJ",location.rate=0.07064337700375989]:2.339206896869E-1,6[&location="RJ",location.rate=0.07064337700375989]:4.814236266649E-1)[&location="RJ",location.rate=0.07064337700375989]:2.052300465868E-1,(10[&location="RJ",location.rate=0.07064337700375989]:4.53377055531E-1,15[&location="RJ",location.rate=0.07064337700375989]:4.917332199145E-1)[&location="RJ",location.rate=0.07064337700375989]:2.49714973885E-1)[&location="RJ",location.rate=0.07064337700375989]:6.025698699062E-1,((((115[&location="RJ",location.rate=0.07064337700375989]:6.607205793609E-1,((13[&location="RJ",location.rate=0.07064337700375989]:5.599123559247E-1,19[&location="RJ",location.rate=0.07064337700375989]:5.982685203084E-1)[&location="RJ",location.rate=0.07064337700375989]:1.020574857111E-1,((109[&location="RJ",location.rate=0.07064337700375989]:5.564632665209E-1,107[&location="RJ",location.rate=0.07064337700375989]:5.372851843292E-1)[&location="RJ",location.rate=0.07064337700375989]:6.152251636826E-4,((114[&location="RJ",location.rate=0.07064337700375989]:5.004621975975E-2,104[&location="RJ",location.rate=0.07064337700375989]:1.103201923625E-1)[&location="RJ",location.rate=0.07064337700375989]:3.272484418309E-1,108[&location="RJ",location.rate=0.07064337700375989]:4.348289081661E-1)[&location="RJ",location.rate=0.07064337700375989]:1.003317752994E-1)[&location="RJ",location.rate=0.07064337700375989]:1.021516239238E-1)[&location="RJ",location.rate=0.07064337700375989]:8.094251854697E-2)[&location="RJ",location.rate=0.07064337700375989]:9.51309237991E-2,((116[&location="RJ",location.rate=0.07064337700375989]:5.309140193315E-1,(139[&location="RJ",location.rate=0.07064337700375989]:6.162939646008E-1,(106[&location="RJ",location.rate=0.07064337700375989]:1.166512672389E-1,111[&location="RJ",location.rate=0.07064337700375989]:1.330896234033E-1)[&location="RJ",location.rate=0.07064337700375989]:3.078618754441E-1)[&location="RJ",location.rate=0.07064337700375989]:1.666748492513E-1)[&location="RJ",location.rate=0.07064337700375989]:5.955951542834E-2,(148[&location="RJ",location.rate=0.07064337700375989]:4.100709807363E-1,143[&location="RJ",location.rate=0.07064337700375989]:4.07331254709E-1)[&location="RJ",location.rate=0.07064337700375989]:2.187587184072E-1)[&location="RJ",location.rate=0.07064337700375989]:1.653779684001E-1)[&location="RJ",location.rate=0.07064337700375989]:1.615856435341E-1,((113[&location="RJ",location.rate=0.07064337700375989]:6.926266372128E-1,((4[&location="RJ",location.rate=0.07064337700375989]:1.101530061257E-1,30[&location="RJ",location.rate=0.07064337700375989]:2.827557458518E-1)[&location="RJ",location.rate=0.07064337700375989]:5.188740738599E-1,((112[&location="RJ",location.rate=0.07064337700375989]:5.332896831482E-1,117[&location="RJ",location.rate=0.07064337700375989]:5.360294091758E-1)[&location="RJ",location.rate=0.07064337700375989]:2.246203761838E-2,9[&location="RJ",location.rate=0.07064337700375989]:5.475325426845E-1)[&location="RJ",location.rate=0.07064337700375989]:1.308096057943E-1)[&location="RJ",location.rate=0.07064337700375989]:6.06531065189E-3)[&location="RJ",location.rate=0.07064337700375989]:4.427215731495E-2,((17[&location="RJ",location.rate=0.07064337700375989]:6.871530447406E-1,14[&location="RJ",location.rate=0.07064337700375989]:6.487968803569E-1)[&location="RJ",location.rate=0.07064337700375989]:6.372836694684E-2,(110[&location="RJ",location.rate=0.07064337700375989]:6.073452030679E-1,105[&location="RJ",location.rate=0.07064337700375989]:5.854273948488E-1)[&location="RJ",location.rate=0.07064337700375989]:9.970059218114E-2)[&location="RJ",location.rate=0.07064337700375989]:2.437354722397E-2)[&location="RJ",location.rate=0.07064337700375989]:2.627301329882E-1)[&location="RJ",location.rate=0.07064337700375989]:1.919183833974E-1,(((((1[&location="RJ",location.rate=0.07064337700375989]:1.056133695247E-2,(28[&location="RJ",location.rate=0.07064337700375989]:5.777790607626E-1,21[&location="RJ",location.rate=0.07064337700375989]:5.531215265162E-1)[&location="RJ",location.rate=0.07064337700375989]:2.190836460528E-1)[&location="RJ",location.rate=0.07064337700375989]:1.388068446784E-1,24[&location="RJ",location.rate=0.07064337700375989]:9.301900994391E-1)[&location="RJ",location.rate=0.07064337700375989]:2.217768440697E-1,((11[&location="RJ",location.rate=0.07064337700375989]:5.766258649553E-1,140[&location="RJ",location.rate=0.07064337700375989]:5.574477827636E-1)[&location="RJ",location.rate=0.07064337700375989]:5.372560142186E-2,(23[&location="RJ",location.rate=0.07064337700375989]:5.472034864635E-1,(20[&location="RJ",location.rate=0.07064337700375989]:4.202285971984E-1,25[&location="RJ",location.rate=0.07064337700375989]:4.394066793901E-1)[&location="RJ",location.rate=0.07064337700375989]:1.187557111831E-1)[&location="RJ",location.rate=0.07064337700375989]:1.680794867629E-1)[&location="RJ",location.rate=0.07064337700375989]:4.257250661727E-1)[&location="RJ",location.rate=0.07064337700375989]:2.784068891286E-2,102[&location="RJ",location.rate=0.07064337700375989]:1.81637968053E-2)[&location="RJ",location.rate=0.07064337700375989]:7.040951837674E-2,(142[&location="RJ",location.rate=0.07064337700375989]:7.409619453552E-1,(145[&location="RJ",location.rate=0.07064337700375989]:4.608064705662E-1,(141[&location="RJ",location.rate=0.07064337700375989]:3.967094380973E-1,144[&location="RJ",location.rate=0.07064337700375989]:3.9396971207E-1)[&location="RJ",location.rate=0.07064337700375989]:6.135730644133E-2)[&location="RJ",location.rate=0.07064337700375989]:2.801554747889E-1)[&location="RJ",location.rate=0.07064337700375989]:5.941867122927E-1)[&location="RJ",location.rate=0.07064337700375989]:2.900139299169E-2)[&location="RJ",location.rate=0.07064337700375989]:1.22333766491E-1)[&location="RJ",location.rate=0.07064337700375989]:5.79231279582E-2,(((84[&location="Northeast",location.rate=0.07064337700375989]:2.845349125107E-1,((86[&location="Northeast",location.rate=0.07064337700375989]:5.107141950103E-2,93[&location="Northeast",location.rate=0.07064337700375989]:6.477004963804E-2)[&location="Northeast",location.rate=0.07064337700375989]:1.192023207153E-1,83[&location="Northeast",location.rate=0.07064337700375989]:1.702737402163E-1)[&location="Northeast",location.rate=0.07064337700375989]:1.142611722944E-1)[&location="Northeast",location.rate=0.07064337700375989]:3.887626988984E-2,((90[&location="Northeast",location.rate=0.07064337700375989]:8.363302725221E-2,91[&location="Northeast",location.rate=0.07064337700375989]:8.363302725221E-2)[&location="Northeast",location.rate=0.07064337700375989]:5.257946241516E-2,92[&location="Northeast",location.rate=0.07064337700375989]:1.362124896674E-1)[&location="Northeast",location.rate=0.07064337700375989]:2.008973228702E-1)[&location="Northeast",location.rate=0.07064337700375989]:8.273429515855E-1,((88[&location="Northeast",location.rate=0.07064337700375989]:6.610003663326E-2,89[&location="Northeast",location.rate=0.07064337700375989]:7.979866677027E-2)[&location="Northeast",location.rate=0.07064337700375989]:5.928774017725E-1,(85[&location="Northeast",location.rate=0.07064337700375989]:2.321739375275E-1,87[&location="Northeast",location.rate=0.07064337700375989]:2.321739375275E-1)[&location="Northeast",location.rate=0.07064337700375989]:4.268035008782E-1)[&location="Northeast",location.rate=0.07064337700375989]:4.917766955802E-1)[&location="Northeast",location.rate=0.07064337700375989]:6.840637700068E-1)[&location="RJ",location.rate=0.07064337700375989]:4.721263479363E-1)[&location="RJ",location.rate=0.07064337700375989]:7.370339033631E-1)[&location="RJ",location.rate=0.07064337700375989]:6.972374084337E-2,97[&location="RJ",location.rate=0.07064337700375989]:5.270337323508E-1)[&location="RJ",location.rate=0.07064337700375989]:1.366860103065E-1,((((16[&location="RJ",location.rate=0.07064337700375989]:2.453386166522E0,(((7[&location="RJ",location.rate=0.07064337700375989]:2.105790603844E-1,8[&location="RJ",location.rate=0.07064337700375989]:2.105790603844E-1)[&location="RJ",location.rate=0.07064337700375989]:4.194834510969E-1,26[&location="RJ",location.rate=0.07064337700375989]:7.369118265499E-1)[&location="RJ",location.rate=0.07064337700375989]:3.342991856642E-1,((2[&location="RJ",location.rate=0.07064337700375989]:1.086874158297E-1,31[&location="RJ",location.rate=0.07064337700375989]:3.360846761038E-1)[&location="RJ",location.rate=0.07064337700375989]:4.959004272661E-1,(22[&location="RJ",location.rate=0.07064337700375989]:4.494277909078E-1,27[&location="RJ",location.rate=0.07064337700375989]:4.658661470722E-1)[&location="RJ",location.rate=0.07064337700375989]:3.277627919141E-1)[&location="RJ",location.rate=0.07064337700375989]:2.830615252826E-1)[&location="RJ",location.rate=0.07064337700375989]:1.436969674855E0)[&location="RJ",location.rate=0.07064337700375989]:2.902555313316E-1,39[&location="RJ",location.rate=0.07064337700375989]:6.581487717361E-1)[&location="RJ",location.rate=0.07064337700375989]:2.587663156197E-2,147[&location="RJ",location.rate=0.07064337700375989]:7.414024524784E-1)[&location="RJ",location.rate=0.07064337700375989]:3.006301037231E-2,146[&location="RJ",location.rate=0.07064337700375989]:8.343069929053E-1)[&location="RJ",location.rate=0.07064337700375989]:2.066958035319E-2)[&location="RJ",location.rate=0.07064337700375989]:1.322441652627E-2,((98[&location="RJ",location.rate=0.07064337700375989]:7.548723508237E-1,((94[&location="RJ",location.rate=0.07064337700375989]:1.739352140395E-1,100[&location="RJ",location.rate=0.07064337700375989]:1.739352140395E-1)[&location="RJ",location.rate=0.07064337700375989]:2.424063793666E-1,95[&location="RJ",location.rate=0.07064337700375989]:5.010410469581E-1)[&location="RJ",location.rate=0.07064337700375989]:2.647602656143E-1)[&location="RJ",location.rate=0.07064337700375989]:1.81991324263E-2,(96[&location="RJ",location.rate=0.07064337700375989]:4.646052816413E-1,99[&location="RJ",location.rate=0.07064337700375989]:5.001244073241E-1)[&location="RJ",location.rate=0.07064337700375989]:2.948049994231E-1)[&location="RJ",location.rate=0.07064337700375989]:1.033262278461E-1)[&location="RJ",location.rate=0.07064337700375989]:2.953122413588E-1,38[&location="Northeast",location.rate=0.07064337700375989]:9.749886409795E-1)[&location="Northeast",location.rate=0.07064337700375989]:5.026676481065E-1)[&location="Northeast",location.rate=0.07064337700375989]:2.273880883809E-2)[&location="Northeast",location.rate=0.07064337700375989]:4.814715138744E-2,34[&location="Northeast",location.rate=0.07064337700375989]:8.3163104166E-2)[&location="Northeast",location.rate=0.07064337700375989]:6.342786354651E-2)[&location="Northeast",location.rate=0.07064337700375989]:2.948454848342E-2)[&location="Northeast",location.rate=0.07064337700375989]:9.158339243638E-2)[&location="Northeast"];
tree STATE_704000 [&joint=-63.9503881163546,lnP=-63.9503881163546] = [&R] (((((((124[&location="Northeast",location.rate=0.03269854998343503]:6.813043080741E-2,123[&location="Northeast",location.rate=0.03269854998343503]:7.086267124454E-2)[&location="Northeast",location.rate=0.03269854998343503]:2.205353091798E-1,122[&location="Northeast",location.rate=0.03269854998343503]:2.913979804244E-1)[&location="Northeast",location.rate=0.03269854998343503]:5.749294761039E-1,67[&location="North",location.rate=0.03269854998343503]:3.650549061876E-1)[&location="Northeast",location.rate=0.03269854998343503]:2.138664353379E-1,((126[&location="Northeast",location.rate=0.03269854998343503]:1.460673379483E0,(((138[&location="Northeast",location.rate=0.03269854998343503]:6.714277139364E-1,136[&location="Northeast",location.rate=0.03269854998343503]:5.399208646212E-1)[&location="Northeast",location.rate=0.03269854998343503]:4.321621369401E-1,135[&location="Northeast",location.rate=0.03269854998343503]:9.035898508765E-1)[&location="Northeast",location.rate=0.03269854998343503]:5.156984975012E-1,(119[&location="Northeast",location.rate=0.03269854998343503]:1.151168552143E0,120[&location="Northeast",location.rate=0.03269854998343503]:1.055278141184E0)[&location="Northeast",location.rate=0.03269854998343503]:6.160650017141E-1)[&location="Northeast",location.rate=0.03269854998343503]:4.791423482697E-1)[&location="Northeast",location.rate=0.03269854998343503]:1.309600155501E-1,66[&location="North",location.rate=0.03269854998343503]:3.444592053481E-1)[&location="Northeast",location.rate=0.03269854998343503]:2.344621361774E-1)[&location="Northeast",location.rate=0.03269854998343503]:3.108751162224E-1,((((59[&location="Northeast",location.rate=0.03269854998343503]:5.09314346835E-1,((56[&location="Northeast",location.rate=0.03269854998343503]:3.595881691063E-1,55[&location="Northeast",location.rate=0.03269854998343503]:3.595881691063E-1)[&location="Northeast",location.rate=0.03269854998343503]:7.320170842466E-2,((37[&location="Northeast",location.rate=0.03269854998343503]:1.35351113382E-1,54[&location="Northeast",location.rate=0.03269854998343503]:5.884838114151E-2)[&location="Northeast",location.rate=0.03269854998343503]:2.742167909691E-1,58[&location="Northeast",location.rate=0.03269854998343503]:3.90442221291E-1)[&location="Northeast",location.rate=0.03269854998343503]:6.967006061174E-2)[&location="Northeast",location.rate=0.03269854998343503]:6.832774799242E-2)[&location="Northeast",location.rate=0.03269854998343503]:8.635318461025E-2,57[&location="Northeast",location.rate=0.03269854998343503]:5.983997718824E-1)[&location="Northeast",location.rate=0.03269854998343503]:1.999099537498E-1,68[&location="North",location.rate=0.03269854998343503]:7.463971573261E-1)[&location="Northeast",location.rate=0.03269854998343503]:4.835875838602E-1,(125[&location="Northeast",location.rate=0.03269854998343503]:1.220891218712E0,((((((5[&location="RJ",location.rate=0.03269854998343503]:1.676054435995E-1,12[&location="RJ",location.rate=0.03269854998343503]:2.05961607983E-1)[&location="RJ",location.rate=0.03269854998343503]:2.453270804983E-1,29[&location="RJ",location.rate=0.03269854998343503]:5.581380035499E-1)[&location="RJ",location.rate=0.03269854998343503]:1.432601423365E-1,103[&location="RJ",location.rate=0.03269854998343503]:4.685214335576E-1)[&location="RJ",location.rate=0.03269854998343503]:1.77384736713E0,(134[&location="Northeast",location.rate=0.03269854998343503]:5.024711658827E-1,(133[&location="Northeast",location.rate=0.03269854998343503]:4.253896777292E-1,137[&location="Northeast",location.rate=0.03269854998343503]:4.664855681402E-1)[&location="Northeast",location.rate=0.03269854998343503]:1.072184744547E-1)[&location="Northeast",location.rate=0.03269854998343503]:8.193496896001E-1)[&location="Northeast",location.rate=0.03269854998343503]:2.831877027078E-3,52[&location="Northeast",location.rate=0.03269854998343503]:5.809069431542E-1)[&location="Northeast",location.rate=0.03269854998343503]:4.506126167556E-1,(53[&location="Northeast",location.rate=0.03269854998343503]:8.934679217116E-1,(((74[&location="North",location.rate=0.03269854998343503]:4.589699805601E-1,(76[&location="North",location.rate=0.03269854998343503]:4.569459209301E-1,70[&location="North",location.rate=0.03269854998343503]:4.185897565467E-1)[&location="North",location.rate=0.03269854998343503]:2.024059629926E-3)[&location="North",location.rate=0.03269854998343503]:1.328477007616E-1,75[&location="North",location.rate=0.03269854998343503]:5.918176813217E-1)[&location="North",location.rate=0.03269854998343503]:2.286218972982E-1,(((81[&location="North",location.rate=0.03269854998343503]:1.286635805575E-1,80[&location="North",location.rate=0.03269854998343503]:1.286635805575E-1)[&location="North",location.rate=0.03269854998343503]:1.810226677402E-1,(77[&location="North",location.rate=0.03269854998343503]:3.021577344296E-1,71[&location="North",location.rate=0.03269854998343503]:2.391440357995E-1)[&location="North",location.rate=0.03269854998343503]:5.13641303065E-2)[&location="North",location.rate=0.03269854998343503]:1.148688172108E-1,(73[&location="North",location.rate=0.03269854998343503]:3.834788131226E-1,((72[&location="North",location.rate=0.03269854998343503]:1.202066300252E-1,78[&location="North",location.rate=0.03269854998343503]:1.421244382445E-1)[&location="North",location.rate=0.03269854998343503]:5.395468319028E-2,(79[&location="North",location.rate=0.03269854998343503]:1.556443805819E-1,82[&location="North",location.rate=0.03269854998343503]:1.638635586639E-1)[&location="North",location.rate=0.03269854998343503]:4.043474085297E-2)[&location="North",location.rate=0.03269854998343503]:1.463038012769E-1)[&location="North",location.rate=0.03269854998343503]:9.039132087896E-2)[&location="North",location.rate=0.03269854998343503]:3.465694446184E-1)[&location="North",location.rate=0.03269854998343503]:8.194914017038E-1)[&location="Northeast",location.rate=0.03269854998343503]:1.298549168868E-1)[&location="Northeast",location.rate=0.03269854998343503]:4.079508937746E-1)[&location="Northeast",location.rate=0.03269854998343503]:1.757601891413E-1)[&location="Northeast",location.rate=0.03269854998343503]:2.075323543338E-1)[&location="Northeast",location.rate=0.03269854998343503]:7.715527976527E-2,(((35[&location="Northeast",location.rate=0.03269854998343503]:2.307502092504E-1,(((((62[&location="Centre-West",location.rate=0.03269854998343503]:3.813428038957E-1,(64[&location="Centre-West",location.rate=0.03269854998343503]:1.72483400956E-1,60[&location="Centre-West",location.rate=0.03269854998343503]:2.17984694493E-2)[&location="Centre-West",location.rate=0.03269854998343503]:1.677635125287E-1)[&location="Centre-West",location.rate=0.03269854998343503]:2.881303918768E-2,65[&location="Centre-West",location.rate=0.03269854998343503]:2.183750211657E-1)[&location="Centre-West",location.rate=0.03269854998343503]:3.03112348207E-1,(61[&location="Centre-West",location.rate=0.03269854998343503]:1.442304034406E-1,63[&location="Centre-West",location.rate=0.03269854998343503]:1.031345130296E-1)[&location="Centre-West",location.rate=0.03269854998343503]:5.690377878498E-1)[&location="Centre-West",location.rate=0.03269854998343503]:9.280651887681E-1,(128[&location="North",location.rate=0.03269854998343503]:1.422855413495E0,((118[&location="Northeast",location.rate=0.03269854998343503]:5.990798503384E-1,69[&location="North",location.rate=0.03269854998343503]:6.100387544481E-1)[&location="Northeast",location.rate=0.03269854998343503]:2.734524355384E-1,(((130[&location="North",location.rate=0.03269854998343503]:1.229013639111E-1,131[&location="North",location.rate=0.03269854998343503]:1.256410899384E-1)[&location="North",location.rate=0.03269854998343503]:3.481030659375E-2,129[&location="North",location.rate=0.03269854998343503]:1.577116705048E-1)[&location="North",location.rate=0.03269854998343503]:1.836981367095E-1,132[&location="North",location.rate=0.03269854998343503]:3.441495332417E-1)[&location="North",location.rate=0.03269854998343503]:3.941361772925E-1)[&location="Northeast",location.rate=0.03269854998343503]:6.900491550159E-1)[&location="Northeast",location.rate=0.03269854998343503]:7.875193916571E-2)[&location="Northeast",location.rate=0.03269854998343503]:1.030858580397E-1,(45[&location="Northeast",location.rate=0.03269854998343503]:7.003409377248E-1,((43[&location="Northeast",location.rate=0.03269854998343503]:4.603468907576E-1,(46[&location="Northeast",location.rate=0.03269854998343503]:3.836102045402E-1,(41[&location="Northeast",location.rate=0.03269854998343503]:2.048373313418E-1,(42[&location="Northeast",location.rate=0.03269854998343503]:1.528880369493E-1,48[&location="Northeast",location.rate=0.03269854998343503]:1.911394030695E-1)[&location="Northeast",location.rate=0.03269854998343503]:5.741377526675E-2)[&location="Northeast",location.rate=0.03269854998343503]:1.241280644554E-1)[&location="Northeast",location.rate=0.03269854998343503]:7.673668621732E-2)[&location="Northeast",location.rate=0.03269854998343503]:1.354788526086E-1,(((49[&location="Northeast",location.rate=0.03269854998343503]:3.241479207987E-1,50[&location="Northeast",location.rate=0.03269854998343503]:3.241479207987E-1)[&location="Northeast",location.rate=0.03269854998343503]:9.809570896507E-2,51[&location="Northeast",location.rate=0.03269854998343503]:4.27708110638E-1)[&location="Northeast",location.rate=0.03269854998343503]:6.305062183314E-2,(44[&location="Northeast",location.rate=0.03269854998343503]:2.927006676291E-1,47[&location="Northeast",location.rate=0.03269854998343503]:2.981651485034E-1)[&location="Northeast",location.rate=0.03269854998343503]:2.199159883393E-1)[&location="Northeast",location.rate=0.03269854998343503]:7.77446065235E-2)[&location="Northeast",location.rate=0.03269854998343503]:1.1271191567E-1)[&location="Northeast",location.rate=0.03269854998343503]:1.309560606847E-1)[&location="Northeast",location.rate=0.03269854998343503]:1.548241218373E-1)[&location="Northeast",location.rate=0.03269854998343503]:3.766987463588E-3,(36[&location="Northeast",location.rate=0.03269854998343503]:1.860982607356E-1,(121[&location="Northeast",location.rate=0.03269854998343503]:2.250933393656E0,127[&location="Centre-West",location.rate=0.03269854998343503]:2.692029284067E0)[&location="Northeast",location.rate=0.03269854998343503]:1.461692187377E-2)[&location="Northeast",location.rate=0.03269854998343503]:9.499427844422E-2)[&location="Northeast",location.rate=0.03269854998343503]:5.295606098754E-1,(((147[&location="RJ",location.rate=0.03269854998343503]:7.650136881666E-1,16[&location="RJ",location.rate=0.03269854998343503]:2.793129565104E0)[&location="RJ",location.rate=0.03269854998343503]:1.500637445835E-2,(((((146[&location="RJ",location.rate=0.03269854998343503]:7.193443984324E-1,(97[&location="RJ",location.rate=0.03269854998343503]:3.284546077694E-1,(2[&location="RJ",location.rate=0.03269854998343503]:8.523687665818E-1,(((26[&location="RJ",location.rate=0.03269854998343503]:6.63952232207E-1,(7[&location="RJ",location.rate=0.03269854998343503]:1.517905728898E-1,8[&location="RJ",location.rate=0.03269854998343503]:1.517905728898E-1)[&location="RJ",location.rate=0.03269854998343503]:4.053123442487E-1)[&location="RJ",location.rate=0.03269854998343503]:5.829632650745E-2,(22[&location="RJ",location.rate=0.03269854998343503]:5.289185208314E-1,27[&location="RJ",location.rate=0.03269854998343503]:5.453568769957E-1)[&location="RJ",location.rate=0.03269854998343503]:1.823711337735E-1)[&location="RJ",location.rate=0.03269854998343503]:6.530492116327E-2,31[&location="RJ",location.rate=0.03269854998343503]:8.313890963162E-1)[&location="RJ",location.rate=0.03269854998343503]:2.483769305397E-1)[&location="RJ",location.rate=0.03269854998343503]:1.503849895383E0)[&location="RJ",location.rate=0.03269854998343503]:1.99632960062E-1)[&location="RJ",location.rate=0.03269854998343503]:3.554426415101E-2,39[&location="RJ",location.rate=0.03269854998343503]:6.346700833485E-1)[&location="RJ",location.rate=0.03269854998343503]:3.059006543257E-2,40[&location="RJ",location.rate=0.03269854998343503]:6.652601487811E-1)[&location="RJ",location.rate=0.03269854998343503]:7.4292274041E-3,(101[&location="RJ",location.rate=0.03269854998343503]:1.298704383275E0,((((((117[&location="RJ",location.rate=0.03269854998343503]:9.581230736864E-1,((9[&location="RJ",location.rate=0.03269854998343503]:6.617126296712E-1,(4[&location="RJ",location.rate=0.03269854998343503]:1.718780319739E-1,30[&location="RJ",location.rate=0.03269854998343503]:3.444807716999E-1)[&location="RJ",location.rate=0.03269854998343503]:4.405195292042E-1)[&location="RJ",location.rate=0.03269854998343503]:3.762937219123E-2,((110[&location="RJ",location.rate=0.03269854998343503]:3.635611887651E-1,105[&location="RJ",location.rate=0.03269854998343503]:3.41643380546E-1)[&location="RJ",location.rate=0.03269854998343503]:1.513987660843E-1,113[&location="RJ",location.rate=0.03269854998343503]:5.204394069041E-1)[&location="RJ",location.rate=0.03269854998343503]:1.871217730404E-1)[&location="RJ",location.rate=0.03269854998343503]:2.478221677143E-1)[&location="RJ",location.rate=0.03269854998343503]:7.840301488379E-2,(17[&location="RJ",location.rate=0.03269854998343503]:5.384852210361E-1,14[&location="RJ",location.rate=0.03269854998343503]:5.001290566524E-1)[&location="RJ",location.rate=0.03269854998343503]:5.336573058902E-1)[&location="RJ",location.rate=0.03269854998343503]:2.029459322941E-1,((((106[&location="RJ",location.rate=0.03269854998343503]:1.650153458662E-1,139[&location="RJ",location.rate=0.03269854998343503]:3.567961677839E-1)[&location="RJ",location.rate=0.03269854998343503]:7.00832942615E-2,(104[&location="RJ",location.rate=0.03269854998343503]:1.751758130212E-1,111[&location="RJ",location.rate=0.03269854998343503]:1.916141691855E-1)[&location="RJ",location.rate=0.03269854998343503]:5.992282710649E-2)[&location="RJ",location.rate=0.03269854998343503]:3.766184615855E-1,(148[&location="RJ",location.rate=0.03269854998343503]:2.445660390243E-1,143[&location="RJ",location.rate=0.03269854998343503]:2.41826312997E-1)[&location="RJ",location.rate=0.03269854998343503]:3.452332544697E-1)[&location="RJ",location.rate=0.03269854998343503]:3.646201805163E-1,(116[&location="RJ",location.rate=0.03269854998343503]:8.160768347251E-1,((((109[&location="RJ",location.rate=0.03269854998343503]:4.367908397612E-1,(112[&location="RJ",location.rate=0.03269854998343503]:2.330041642144E-1,114[&location="RJ",location.rate=0.03269854998343503]:1.508123833925E-1)[&location="RJ",location.rate=0.03269854998343503]:2.065264015741E-1)[&location="RJ",location.rate=0.03269854998343503]:1.083547160984E-1,(107[&location="RJ",location.rate=0.03269854998343503]:2.962555998354E-1,108[&location="RJ",location.rate=0.03269854998343503]:2.935158738081E-1)[&location="RJ",location.rate=0.03269854998343503]:2.297118738324E-1)[&location="RJ",location.rate=0.03269854998343503]:1.376306765457E-1,(13[&location="RJ",location.rate=0.03269854998343503]:4.201012595025E-1,19[&location="RJ",location.rate=0.03269854998343503]:4.584574238862E-1)[&location="RJ",location.rate=0.03269854998343503]:2.654146989301E-1)[&location="RJ",location.rate=0.03269854998343503]:1.014348170267E-2,115[&location="RJ",location.rate=0.03269854998343503]:6.134676593134E-1)[&location="RJ",location.rate=0.03269854998343503]:2.026091754116E-1)[&location="RJ",location.rate=0.03269854998343503]:9.998647490159E-2)[&location="RJ",location.rate=0.03269854998343503]:2.384772043881E-1)[&location="RJ",location.rate=0.03269854998343503]:6.500285406012E-2,((144[&location="RJ",location.rate=0.03269854998343503]:1.008101530371E-1,(145[&location="RJ",location.rate=0.03269854998343503]:9.650651905448E-2,141[&location="RJ",location.rate=0.03269854998343503]:9.376679302689E-2)[&location="RJ",location.rate=0.03269854998343503]:9.783086037541E-3)[&location="RJ",location.rate=0.03269854998343503]:2.675726128227E-1,142[&location="RJ",location.rate=0.03269854998343503]:3.738622179147E-1)[&location="RJ",location.rate=0.03269854998343503]:1.100475670708E0)[&location="RJ",location.rate=0.03269854998343503]:1.301925011102E-1,(102[&location="RJ",location.rate=0.03269854998343503]:1.937064094495E-1,(((11[&location="RJ",location.rate=0.03269854998343503]:4.149224770185E-1,140[&location="RJ",location.rate=0.03269854998343503]:3.957443948268E-1)[&location="RJ",location.rate=0.03269854998343503]:3.555062598089E-1,(23[&location="RJ",location.rate=0.03269854998343503]:7.46242745858E-1,(20[&location="RJ",location.rate=0.03269854998343503]:2.929179023681E-1,25[&location="RJ",location.rate=0.03269854998343503]:3.120959845598E-1)[&location="RJ",location.rate=0.03269854998343503]:4.451056654078E-1)[&location="RJ",location.rate=0.03269854998343503]:1.091174978186E-1)[&location="RJ",location.rate=0.03269854998343503]:4.63324196529E-1,(((28[&location="RJ",location.rate=0.03269854998343503]:6.798161360188E-1,21[&location="RJ",location.rate=0.03269854998343503]:6.551586017724E-1)[&location="RJ",location.rate=0.03269854998343503]:1.270355446884E-1,1[&location="RJ",location.rate=0.03269854998343503]:2.055031084431E-2)[&location="RJ",location.rate=0.03269854998343503]:2.214430455889E-1,24[&location="RJ",location.rate=0.03269854998343503]:1.022815274241E0)[&location="RJ",location.rate=0.03269854998343503]:3.068280700738E-1)[&location="RJ",location.rate=0.03269854998343503]:2.570690075057E-2)[&location="RJ",location.rate=0.03269854998343503]:1.642486378179E-1)[&location="RJ",location.rate=0.03269854998343503]:2.263870830145E-1,(((87[&location="Northeast",location.rate=0.03269854998343503]:3.162477764318E-1,((((91[&location="Northeast",location.rate=0.03269854998343503]:3.182531563117E-3,90[&location="Northeast",location.rate=0.03269854998343503]:3.182531563117E-3)[&location="Northeast",location.rate=0.03269854998343503]:1.374495719453E-1,92[&location="Northeast",location.rate=0.03269854998343503]:1.406321035084E-1)[&location="Northeast",location.rate=0.03269854998343503]:9.569310741001E-2,((86[&location="Northeast",location.rate=0.03269854998343503]:9.008870513493E-2,((84[&location="Northeast",location.rate=0.03269854998343503]:7.861419522693E-2,93[&location="Northeast",location.rate=0.03269854998343503]:9.231282536394E-2)[&location="Northeast",location.rate=0.03269854998343503]:5.425284040297E-3,85[&location="Northeast",location.rate=0.03269854998343503]:8.403947926723E-2)[&location="Northeast",location.rate=0.03269854998343503]:6.049225867705E-3)[&location="Northeast",location.rate=0.03269854998343503]:5.626543445645E-2,83[&location="Northeast",location.rate=0.03269854998343503]:1.463541395914E-1)[&location="Northeast",location.rate=0.03269854998343503]:7.627244119004E-2)[&location="Northeast",location.rate=0.03269854998343503]:9.225889319435E-2,(88[&location="Northeast",location.rate=0.03269854998343503]:2.306953228272E-2,89[&location="Northeast",location.rate=0.03269854998343503]:3.676816241974E-2)[&location="Northeast",location.rate=0.03269854998343503]:2.918159416931E-1)[&location="Northeast",location.rate=0.03269854998343503]:1.362302456037E-3)[&location="Northeast",location.rate=0.03269854998343503]:1.128596119984E0,3[&location="RJ",location.rate=0.03269854998343503]:9.051178690184E-1)[&location="RJ",location.rate=0.03269854998343503]:2.541053716132E-1,((10[&location="RJ",location.rate=0.03269854998343503]:2.782465032012E-1,15[&location="RJ",location.rate=0.03269854998343503]:3.166026675847E-1)[&location="RJ",location.rate=0.03269854998343503]:4.241973269186E-1,(6[&location="RJ",location.rate=0.03269854998343503]:6.255626483093E-1,18[&location="RJ",location.rate=0.03269854998343503]:6.885763469395E-1)[&location="RJ",location.rate=0.03269854998343503]:6.044282564609E-2)[&location="RJ",location.rate=0.03269854998343503]:5.252725611966E-1)[&location="RJ",location.rate=0.03269854998343503]:4.22379163623E-1)[&location="RJ",location.rate=0.03269854998343503]:7.198417050479E-1)[&location="RJ",location.rate=0.03269854998343503]:3.471491519041E-1)[&location="RJ",location.rate=0.03269854998343503]:3.037643057785E-2,((((100[&location="RJ",location.rate=0.03269854998343503]:4.596369816347E-2,94[&location="RJ",location.rate=0.03269854998343503]:4.596369816347E-2)[&location="RJ",location.rate=0.03269854998343503]:3.779043078635E-1,95[&location="RJ",location.rate=0.03269854998343503]:5.08567459579E-1)[&location="RJ",location.rate=0.03269854998343503]:2.481545802077E-1,(99[&location="RJ",location.rate=0.03269854998343503]:6.32632712131E-1,96[&location="RJ",location.rate=0.03269854998343503]:5.971135864481E-1)[&location="RJ",location.rate=0.03269854998343503]:1.350182894043E-1)[&location="RJ",location.rate=0.03269854998343503]:6.04792029921E-2,98[&location="RJ",location.rate=0.03269854998343503]:8.062722810301E-1)[&location="RJ",location.rate=0.03269854998343503]:2.520882627923E-2)[&location="RJ",location.rate=0.03269854998343503]:1.95772066816E-2)[&location="RJ",location.rate=0.03269854998343503]:1.091434143899E-1,38[&location="Northeast",location.rate=0.03269854998343503]:7.634804169055E-1)[&location="Northeast",location.rate=0.03269854998343503]:6.029628361995E-1)[&location="Northeast",location.rate=0.03269854998343503]:2.028739309238E-1)[&location="Northeast",location.rate=0.03269854998343503]:9.460370823354E-3,(34[&location="Northeast",location.rate=0.03269854998343503]:8.268954215971E-2,(32[&location="Northeast",location.rate=0.03269854998343503]:5.369818614184E-2,33[&location="Northeast",location.rate=0.03269854998343503]:5.917763819656E-2)[&location="Northeast",location.rate=0.03269854998343503]:7.073547798783E-3)[&location="Northeast",location.rate=0.03269854998343503]:3.070886754675E-2)[&location="Northeast"];
tree STATE_706000 [&joint=-56.80668075566619,lnP=-56.80668075566619] = [&R] ((33[&location="Northeast",location.rate=0.05650015880106531]:1.451976667774E-2,((((((((133[&location="Northeast",location.rate=0.05650015880106531]:6.368792131033E-1,137[&location="Northeast",location.rate=0.05650015880106531]:6.779751035143E-1)[&location="Northeast",location.rate=0.05650015880106531]:6.712341922351E-2,134[&location="Northeast",location.rate=0.05650015880106531]:6.738656460256E-1)[&location="Northeast",location.rate=0.05650015880106531]:8.470449717012E-1,(((77[&location="North",location.rate=0.05650015880106531]:7.118046886942E-1,(((((78[&location="North",location.rate=0.05650015880106531]:6.863009215632E-2,72[&location="North",location.rate=0.05650015880106531]:4.6712283937E-2)[&location="North",location.rate=0.05650015880106531]:2.148279154571E-1,82[&location="North",location.rate=0.05650015880106531]:2.916771856955E-1)[&location="North",location.rate=0.05650015880106531]:9.229805224176E-3,(71[&location="North",location.rate=0.05650015880106531]:1.940794350532E-1,79[&location="North",location.rate=0.05650015880106531]:2.214766953273E-1)[&location="North",location.rate=0.05650015880106531]:7.121111751037E-2)[&location="North",location.rate=0.05650015880106531]:2.855949592911E-1,(80[&location="North",location.rate=0.05650015880106531]:1.329025883451E-1,81[&location="North",location.rate=0.05650015880106531]:1.329025883451E-1)[&location="North",location.rate=0.05650015880106531]:4.371610057013E-1)[&location="North",location.rate=0.05650015880106531]:7.407063787223E-2,73[&location="North",location.rate=0.05650015880106531]:6.934493004118E-1)[&location="North",location.rate=0.05650015880106531]:2.383484033715E-2)[&location="North",location.rate=0.05650015880106531]:1.509821923796E-1,(75[&location="North",location.rate=0.05650015880106531]:7.043801713635E-1,(74[&location="North",location.rate=0.05650015880106531]:6.414658766646E-1,(70[&location="North",location.rate=0.05650015880106531]:6.015233403319E-1,76[&location="North",location.rate=0.05650015880106531]:6.398795047154E-1)[&location="North",location.rate=0.05650015880106531]:1.586371949281E-3)[&location="North",location.rate=0.05650015880106531]:6.291429469887E-2)[&location="North",location.rate=0.05650015880106531]:1.63886161765E-1)[&location="North",location.rate=0.05650015880106531]:5.915437780251E-1,(53[&location="Northeast",location.rate=0.05650015880106531]:7.011280030583E-1,((103[&location="RJ",location.rate=0.05650015880106531]:9.096579101103E-1,(29[&location="RJ",location.rate=0.05650015880106531]:5.935735405314E-1,(5[&location="RJ",location.rate=0.05650015880106531]:9.384129093954E-2,12[&location="RJ",location.rate=0.05650015880106531]:1.32197455323E-1)[&location="RJ",location.rate=0.05650015880106531]:3.545267701399E-1)[&location="RJ",location.rate=0.05650015880106531]:5.489610819077E-1)[&location="RJ",location.rate=0.05650015880106531]:1.368004466398E0,52[&location="Northeast",location.rate=0.05650015880106531]:6.133686419472E-1)[&location="Northeast",location.rate=0.05650015880106531]:9.59560824225E-2)[&location="Northeast",location.rate=0.05650015880106531]:1.221904948319E-2)[&location="Northeast",location.rate=0.05650015880106531]:5.56210545183E-2)[&location="Northeast",location.rate=0.05650015880106531]:8.047513406605E-2,125[&location="Northeast",location.rate=0.05650015880106531]:6.390607274646E-1)[&location="Northeast",location.rate=0.05650015880106531]:6.407366388733E-1,((57[&location="Northeast",location.rate=0.05650015880106531]:5.25563036736E-1,(((56[&location="Northeast",location.rate=0.05650015880106531]:3.613597535111E-1,55[&location="Northeast",location.rate=0.05650015880106531]:3.613597535111E-1)[&location="Northeast",location.rate=0.05650015880106531]:2.783237512834E-2,37[&location="Northeast",location.rate=0.05650015880106531]:4.356402160713E-1)[&location="Northeast",location.rate=0.05650015880106531]:4.674148508972E-2,(59[&location="Northeast",location.rate=0.05650015880106531]:3.51843467049E-1,(58[&location="Northeast",location.rate=0.05650015880106531]:3.195141022521E-1,54[&location="Northeast",location.rate=0.05650015880106531]:2.621370530717E-1)[&location="Northeast",location.rate=0.05650015880106531]:5.145504785702E-2)[&location="Northeast",location.rate=0.05650015880106531]:9.228686799183E-2)[&location="Northeast",location.rate=0.05650015880106531]:7.87004612581E-2)[&location="Northeast",location.rate=0.05650015880106531]:2.09177820147E-1,68[&location="North",location.rate=0.05650015880106531]:6.82828288577E-1)[&location="Northeast",location.rate=0.05650015880106531]:4.303024110942E-1)[&location="Northeast",location.rate=0.05650015880106531]:2.083550907711E-1,(((((119[&location="Northeast",location.rate=0.05650015880106531]:1.095561403993E0,120[&location="Northeast",location.rate=0.05650015880106531]:9.996709930341E-1)[&location="Northeast",location.rate=0.05650015880106531]:1.361759680073E-1,(135[&location="Northeast",location.rate=0.05650015880106531]:8.377986805359E-1,(138[&location="Northeast",location.rate=0.05650015880106531]:2.591615413459E-1,136[&location="Northeast",location.rate=0.05650015880106531]:1.276546920307E-1)[&location="Northeast",location.rate=0.05650015880106531]:7.7863713919E-1)[&location="Northeast",location.rate=0.05650015880106531]:4.599348598492E-2)[&location="Northeast",location.rate=0.05650015880106531]:6.582263922752E-1,126[&location="Northeast",location.rate=0.05650015880106531]:1.104261241632E0)[&location="Northeast",location.rate=0.05650015880106531]:5.369550457354E-1,66[&location="North",location.rate=0.05650015880106531]:3.94042097682E-1)[&location="Northeast",location.rate=0.05650015880106531]:2.882325140525E-2,(67[&location="North",location.rate=0.05650015880106531]:2.750795525671E-1,((124[&location="Northeast",location.rate=0.05650015880106531]:6.024027423719E-2,123[&location="Northeast",location.rate=0.05650015880106531]:6.297251467432E-2)[&location="Northeast",location.rate=0.05650015880106531]:1.851225506617E-1,122[&location="Northeast",location.rate=0.05650015880106531]:2.48095065336E-1)[&location="Northeast",location.rate=0.05650015880106531]:5.282570375718E-1)[&location="Northeast",location.rate=0.05650015880106531]:1.477857965202E-1)[&location="Northeast",location.rate=0.05650015880106531]:3.508998035827E-1)[&location="Northeast",location.rate=0.05650015880106531]:1.081779493553E-1,34[&location="Northeast",location.rate=0.05650015880106531]:1.892940339521E-2)[&location="Northeast",location.rate=0.05650015880106531]:7.478290618894E-3,32[&location="Northeast",location.rate=0.05650015880106531]:4.489885795016E-3)[&location="Northeast",location.rate=0.05650015880106531]:4.550428828014E-3)[&location="Northeast",location.rate=0.05650015880106531]:5.968310371856E-2,((((((97[&location="RJ",location.rate=0.05650015880106531]:4.709475655266E-1,(96[&location="RJ",location.rate=0.05650015880106531]:4.647129847271E-1,99[&location="RJ",location.rate=0.05650015880106531]:5.002321104099E-1)[&location="RJ",location.rate=0.05650015880106531]:1.920269305264E-1)[&location="RJ",location.rate=0.05650015880106531]:1.607707011292E-2,(95[&location="RJ",location.rate=0.05650015880106531]:4.70647045497E-1,(94[&location="RJ",location.rate=0.05650015880106531]:2.677881141836E-1,100[&location="RJ",location.rate=0.05650015880106531]:2.677881141836E-1)[&location="RJ",location.rate=0.05650015880106531]:1.181594777613E-1)[&location="RJ",location.rate=0.05650015880106531]:2.267601038037E-1)[&location="RJ",location.rate=0.05650015880106531]:2.984314162657E-3,98[&location="RJ",location.rate=0.05650015880106531]:6.894625017147E-1)[&location="RJ",location.rate=0.05650015880106531]:1.768619059691E-2,(39[&location="RJ",location.rate=0.05650015880106531]:5.484726439797E-1,(147[&location="RJ",location.rate=0.05650015880106531]:5.730130910299E-1,(16[&location="RJ",location.rate=0.05650015880106531]:2.59583493605E0,((((101[&location="RJ",location.rate=0.05650015880106531]:7.945496104678E-1,(((((10[&location="RJ",location.rate=0.05650015880106531]:3.651393333586E-1,15[&location="RJ",location.rate=0.05650015880106531]:4.03495497742E-1)[&location="RJ",location.rate=0.05650015880106531]:1.451727745334E-2,6[&location="RJ",location.rate=0.05650015880106531]:3.632182546475E-1)[&location="RJ",location.rate=0.05650015880106531]:6.262167998812E-2,(((((91[&location="Northeast",location.rate=0.05650015880106531]:1.491114677758E-2,90[&location="Northeast",location.rate=0.05650015880106531]:1.491114677758E-2)[&location="Northeast",location.rate=0.05650015880106531]:9.278870876445E-2,92[&location="Northeast",location.rate=0.05650015880106531]:1.07699855542E-1)[&location="Northeast",location.rate=0.05650015880106531]:5.811618842017E-2,87[&location="Northeast",location.rate=0.05650015880106531]:1.521174138252E-1)[&location="Northeast",location.rate=0.05650015880106531]:8.321524521008E-2,(83[&location="Northeast",location.rate=0.05650015880106531]:1.332787097072E-1,((93[&location="Northeast",location.rate=0.05650015880106531]:8.679394762577E-2,84[&location="Northeast",location.rate=0.05650015880106531]:7.309531748876E-2)[&location="Northeast",location.rate=0.05650015880106531]:4.780909999164E-3,(86[&location="Northeast",location.rate=0.05650015880106531]:2.338759351925E-2,85[&location="Northeast",location.rate=0.05650015880106531]:2.338759351925E-2)[&location="Northeast",location.rate=0.05650015880106531]:5.448863396867E-2)[&location="Northeast",location.rate=0.05650015880106531]:5.540248221932E-2)[&location="Northeast",location.rate=0.05650015880106531]:1.02053949328E-1)[&location="Northeast",location.rate=0.05650015880106531]:1.56493214738E-1,(88[&location="Northeast",location.rate=0.05650015880106531]:2.528784906776E-2,89[&location="Northeast",location.rate=0.05650015880106531]:3.898647920477E-2)[&location="Northeast",location.rate=0.05650015880106531]:3.665380247055E-1)[&location="Northeast",location.rate=0.05650015880106531]:5.216852937391E-1)[&location="RJ",location.rate=0.05650015880106531]:1.243381570465E-1,(18[&location="RJ",location.rate=0.05650015880106531]:4.326222394296E-1,3[&location="RJ",location.rate=0.05650015880106531]:3.17553746279E-1)[&location="RJ",location.rate=0.05650015880106531]:1.805695508827E-1)[&location="RJ",location.rate=0.05650015880106531]:7.370114067907E-1,((102[&location="RJ",location.rate=0.05650015880106531]:4.975155429063E-3,(((140[&location="RJ",location.rate=0.05650015880106531]:4.282374570881E-1,11[&location="RJ",location.rate=0.05650015880106531]:4.474155392798E-1)[&location="RJ",location.rate=0.05650015880106531]:1.809563684641E-1,((20[&location="RJ",location.rate=0.05650015880106531]:4.126809542517E-1,25[&location="RJ",location.rate=0.05650015880106531]:4.318590364434E-1)[&location="RJ",location.rate=0.05650015880106531]:1.385002030902E-1,23[&location="RJ",location.rate=0.05650015880106531]:5.594003354239E-1)[&location="RJ",location.rate=0.05650015880106531]:1.539030791692E-1)[&location="RJ",location.rate=0.05650015880106531]:3.963194900057E-1,(((21[&location="RJ",location.rate=0.05650015880106531]:7.877299512646E-1,28[&location="RJ",location.rate=0.05650015880106531]:8.123874855111E-1)[&location="RJ",location.rate=0.05650015880106531]:9.751781157826E-2,1[&location="RJ",location.rate=0.05650015880106531]:1.236039272264E-1)[&location="RJ",location.rate=0.05650015880106531]:1.521442381443E-1,24[&location="RJ",location.rate=0.05650015880106531]:1.056570083179E0)[&location="RJ",location.rate=0.05650015880106531]:6.401172552959E-2)[&location="RJ",location.rate=0.05650015880106531]:4.603718233689E-2)[&location="RJ",location.rate=0.05650015880106531]:1.364578658052E-1,((((((19[&location="RJ",location.rate=0.05650015880106531]:3.262731514502E-1,13[&location="RJ",location.rate=0.05650015880106531]:2.879169870665E-1)[&location="RJ",location.rate=0.05650015880106531]:3.153146190036E-1,115[&location="RJ",location.rate=0.05650015880106531]:5.210398252483E-1)[&location="RJ",location.rate=0.05650015880106531]:1.512999005737E-1,(((107[&location="RJ",location.rate=0.05650015880106531]:4.545424438615E-1,(114[&location="RJ",location.rate=0.05650015880106531]:8.868576303598E-2,112[&location="RJ",location.rate=0.05650015880106531]:1.708775438578E-1)[&location="RJ",location.rate=0.05650015880106531]:3.055827082228E-1)[&location="RJ",location.rate=0.05650015880106531]:9.931067553293E-5,109[&location="RJ",location.rate=0.05650015880106531]:4.738198367288E-1)[&location="RJ",location.rate=0.05650015880106531]:6.763182146219E-2,108[&location="RJ",location.rate=0.05650015880106531]:5.195338499719E-1)[&location="RJ",location.rate=0.05650015880106531]:2.103401224255E-1)[&location="RJ",location.rate=0.05650015880106531]:3.42879706316E-2,((104[&location="RJ",location.rate=0.05650015880106531]:4.8737247765E-1,(139[&location="RJ",location.rate=0.05650015880106531]:6.560820930311E-1,(111[&location="RJ",location.rate=0.05650015880106531]:1.906720362968E-1,106[&location="RJ",location.rate=0.05650015880106531]:1.742336801325E-1)[&location="RJ",location.rate=0.05650015880106531]:2.900675909809E-1)[&location="RJ",location.rate=0.05650015880106531]:2.307120653667E-2)[&location="RJ",location.rate=0.05650015880106531]:8.522590944397E-3,((148[&location="RJ",location.rate=0.05650015880106531]:1.332716372186E-1,143[&location="RJ",location.rate=0.05650015880106531]:1.305319111912E-1)[&location="RJ",location.rate=0.05650015880106531]:3.118574922352E-1,116[&location="RJ",location.rate=0.05650015880106531]:4.067729650701E-1)[&location="RJ",location.rate=0.05650015880106531]:2.884813092157E-2)[&location="RJ",location.rate=0.05650015880106531]:2.710066004619E-1)[&location="RJ",location.rate=0.05650015880106531]:1.770540146618E-1,((9[&location="RJ",location.rate=0.05650015880106531]:5.113275888769E-1,((30[&location="RJ",location.rate=0.05650015880106531]:2.32785654809E-1,4[&location="RJ",location.rate=0.05650015880106531]:6.018291508299E-2)[&location="RJ",location.rate=0.05650015880106531]:3.64054088724E-1,(113[&location="RJ",location.rate=0.05650015880106531]:4.799196875121E-1,(17[&location="RJ",location.rate=0.05650015880106531]:3.3922793824E-1,14[&location="RJ",location.rate=0.05650015880106531]:3.008717738563E-1)[&location="RJ",location.rate=0.05650015880106531]:1.790479136558E-1)[&location="RJ",location.rate=0.05650015880106531]:1.851562870027E-3)[&location="RJ",location.rate=0.05650015880106531]:3.777551657681E-2)[&location="RJ",location.rate=0.05650015880106531]:9.958208801187E-2,(110[&location="RJ",location.rate=0.05650015880106531]:4.963961651067E-1,(117[&location="RJ",location.rate=0.05650015880106531]:4.154788557152E-1,105[&location="RJ",location.rate=0.05650015880106531]:3.853418694138E-1)[&location="RJ",location.rate=0.05650015880106531]:8.913648747377E-2)[&location="RJ",location.rate=0.05650015880106531]:1.172532378095E-1)[&location="RJ",location.rate=0.05650015880106531]:3.467446369664E-1)[&location="RJ",location.rate=0.05650015880106531]:1.130654050794E-1,(((145[&location="RJ",location.rate=0.05650015880106531]:1.088562617696E-1,141[&location="RJ",location.rate=0.05650015880106531]:1.06116535742E-1)[&location="RJ",location.rate=0.05650015880106531]:1.848091317725E-1,144[&location="RJ",location.rate=0.05650015880106531]:2.881859414871E-1)[&location="RJ",location.rate=0.05650015880106531]:2.463998044884E-2,142[&location="RJ",location.rate=0.05650015880106531]:3.183053739909E-1)[&location="RJ",location.rate=0.05650015880106531]:9.33236262752E-1)[&location="RJ",location.rate=0.05650015880106531]:1.364667269572E-1)[&location="RJ",location.rate=0.05650015880106531]:9.644140874552E-2)[&location="RJ",location.rate=0.05650015880106531]:5.621546325429E-1)[&location="RJ",location.rate=0.05650015880106531]:5.984380454727E-1,40[&location="RJ",location.rate=0.05650015880106531]:4.198234969467E-1)[&location="RJ",location.rate=0.05650015880106531]:7.881957232561E-2,(2[&location="RJ",location.rate=0.05650015880106531]:8.707469279449E-1,(((7[&location="RJ",location.rate=0.05650015880106531]:3.432814892438E-1,8[&location="RJ",location.rate=0.05650015880106531]:3.432814892438E-1)[&location="RJ",location.rate=0.05650015880106531]:1.727496751444E-1,26[&location="RJ",location.rate=0.05650015880106531]:6.228804794567E-1)[&location="RJ",location.rate=0.05650015880106531]:3.484488773924E-2,((22[&location="RJ",location.rate=0.05650015880106531]:2.440711982185E-1,27[&location="RJ",location.rate=0.05650015880106531]:2.605095543829E-1)[&location="RJ",location.rate=0.05650015880106531]:4.01586673057E-1,31[&location="RJ",location.rate=0.05650015880106531]:7.004523918236E-1)[&location="RJ",location.rate=0.05650015880106531]:1.108591810721E-3)[&location="RJ",location.rate=0.05650015880106531]:3.965832045846E-1)[&location="RJ",location.rate=0.05650015880106531]:1.584621944157E0)[&location="RJ",location.rate=0.05650015880106531]:1.091971056759E-2,146[&location="RJ",location.rate=0.05650015880106531]:6.297813590748E-1)[&location="RJ",location.rate=0.05650015880106531]:7.79230093368E-4)[&location="RJ",location.rate=0.05650015880106531]:5.294031916312E-3)[&location="RJ",location.rate=0.05650015880106531]:3.283660213016E-2)[&location="RJ",location.rate=0.05650015880106531]:3.026074778558E-2)[&location="RJ",location.rate=0.05650015880106531]:3.894063659142E-1,38[&location="Northeast",location.rate=0.05650015880106531]:8.998337467505E-1)[&location="Northeast",location.rate=0.05650015880106531]:4.939338480427E-1,((((127[&location="Centre-West",location.rate=0.05650015880106531]:2.608474806489E0,121[&location="Northeast",location.rate=0.05650015880106531]:2.167378916079E0)[&location="Northeast",location.rate=0.05650015880106531]:6.88198422225E-2,35[&location="Northeast",location.rate=0.05650015880106531]:1.101713610408E-1)[&location="Northeast",location.rate=0.05650015880106531]:1.784674506643E-2,(36[&location="Northeast",location.rate=0.05650015880106531]:5.515616821144E-2,(128[&location="North",location.rate=0.05650015880106531]:1.424078442049E0,(((((60[&location="Centre-West",location.rate=0.05650015880106531]:5.678741652596E-2,65[&location="Centre-West",location.rate=0.05650015880106531]:5.678741652596E-2)[&location="Centre-West",location.rate=0.05650015880106531]:5.887529063204E-4,64[&location="Centre-West",location.rate=0.05650015880106531]:2.08061100939E-1)[&location="Centre-West",location.rate=0.05650015880106531]:1.823575297173E-1,62[&location="Centre-West",location.rate=0.05650015880106531]:4.315145210673E-1)[&location="Centre-West",location.rate=0.05650015880106531]:3.24120650068E-1,(61[&location="Centre-West",location.rate=0.05650015880106531]:2.970113723854E-1,63[&location="Centre-West",location.rate=0.05650015880106531]:2.559154819744E-1)[&location="Centre-West",location.rate=0.05650015880106531]:4.586237987499E-1)[&location="Centre-West",location.rate=0.05650015880106531]:7.480526192716E-1,(118[&location="Northeast",location.rate=0.05650015880106531]:8.18830053262E-1,(69[&location="North",location.rate=0.05650015880106531]:7.341698409717E-1,((131[&location="North",location.rate=0.05650015880106531]:1.314860373181E-1,130[&location="North",location.rate=0.05650015880106531]:1.287463112907E-1)[&location="North",location.rate=0.05650015880106531]:1.733526792061E-2,(129[&location="North",location.rate=0.05650015880106531]:1.357591404903E-1,132[&location="North",location.rate=0.05650015880106531]:1.384988665176E-1)[&location="North",location.rate=0.05650015880106531]:1.032243872104E-2)[&location="North",location.rate=0.05650015880106531]:4.401430562808E-1)[&location="North",location.rate=0.05650015880106531]:9.56191164E-2)[&location="Northeast",location.rate=0.05650015880106531]:6.848577371449E-1)[&location="Northeast",location.rate=0.05650015880106531]:6.011667903931E-2)[&location="Northeast",location.rate=0.05650015880106531]:1.132695069844E-1)[&location="Northeast",location.rate=0.05650015880106531]:1.194372803616E-1)[&location="Northeast",location.rate=0.05650015880106531]:3.193826125851E-1,((((51[&location="Northeast",location.rate=0.05650015880106531]:4.264482542245E-1,(44[&location="Northeast",location.rate=0.05650015880106531]:1.10720072097E-1,47[&location="Northeast",location.rate=0.05650015880106531]:1.161845529713E-1)[&location="Northeast",location.rate=0.05650015880106531]:3.375861056247E-1)[&location="Northeast",location.rate=0.05650015880106531]:1.745453198537E-1,(50[&location="Northeast",location.rate=0.05650015880106531]:4.718252077052E-1,49[&location="Northeast",location.rate=0.05650015880106531]:4.718252077052E-1)[&location="Northeast",location.rate=0.05650015880106531]:1.237038854987E-1)[&location="Northeast",location.rate=0.05650015880106531]:7.452291521391E-2,((46[&location="Northeast",location.rate=0.05650015880106531]:5.540911646775E-1,43[&location="Northeast",location.rate=0.05650015880106531]:5.540911646775E-1)[&location="Northeast",location.rate=0.05650015880106531]:1.065282612221E-1,((41[&location="Northeast",location.rate=0.05650015880106531]:4.728131698242E-1,48[&location="Northeast",location.rate=0.05650015880106531]:5.165290168187E-1)[&location="Northeast",location.rate=0.05650015880106531]:3.383175025956E-2,42[&location="Northeast",location.rate=0.05650015880106531]:5.12109400958E-1)[&location="Northeast",location.rate=0.05650015880106531]:9.93296970728E-2)[&location="Northeast",location.rate=0.05650015880106531]:4.221946776409E-2)[&location="Northeast",location.rate=0.05650015880106531]:9.013778996577E-2,45[&location="Northeast",location.rate=0.05650015880106531]:7.84779962318E-1)[&location="Northeast",location.rate=0.05650015880106531]:4.179916673707E-1)[&location="Northeast",location.rate=0.05650015880106531]:3.440014295853E-1)[&location="Northeast",location.rate=0.05650015880106531]:1.622527769131E-1)[&location="Northeast"];
tree STATE_708000 [&joint=-61.033224921848955,lnP=-61.033224921848955] = [&R] ((34[&location="Northeast",location.rate=0.07057601417742886]:5.659614069578E-2,((((((((137[&location="Northeast",location.rate=0.07057601417742886]:3.629765457038E-1,133[&location="Northeast",location.rate=0.07057601417742886]:3.218806552928E-1)[&location="Northeast",location.rate=0.07057601417742886]:1.718005391032E-1,134[&location="Northeast",location.rate=0.07057601417742886]:4.635442080949E-1)[&location="Northeast",location.rate=0.07057601417742886]:1.188478903205E0,((((75[&location="North",location.rate=0.07057601417742886]:4.967115811044E-1,((76[&location="North",location.rate=0.07057601417742886]:4.834210148956E-1,70[&location="North",location.rate=0.07057601417742886]:4.450648505121E-1)[&location="North",location.rate=0.07057601417742886]:7.450097875664E-3,74[&location="North",location.rate=0.07057601417742886]:4.908711127712E-1)[&location="North",location.rate=0.07057601417742886]:5.840468333224E-3)[&location="North",location.rate=0.07057601417742886]:3.02239852039E-1,(((79[&location="North",location.rate=0.07057601417742886]:1.067066436774E-1,(78[&location="North",location.rate=0.07057601417742886]:4.792180058283E-2,72[&location="North",location.rate=0.07057601417742886]:2.600399236352E-2)[&location="North",location.rate=0.07057601417742886]:5.878484309459E-2)[&location="North",location.rate=0.07057601417742886]:7.109173526161E-2,82[&location="North",location.rate=0.07057601417742886]:1.860175570211E-1)[&location="North",location.rate=0.07057601417742886]:3.027495347992E-1,((80[&location="North",location.rate=0.07057601417742886]:2.856678844498E-2,81[&location="North",location.rate=0.07057601417742886]:2.856678844498E-2)[&location="North",location.rate=0.07057601417742886]:3.890714996479E-1,(71[&location="North",location.rate=0.07057601417742886]:3.579646339669E-1,(73[&location="North",location.rate=0.07057601417742886]:3.934414587127E-1,77[&location="North",location.rate=0.07057601417742886]:3.87962006658E-1)[&location="North",location.rate=0.07057601417742886]:3.301632593897E-2)[&location="North",location.rate=0.07057601417742886]:4.049557193423E-2)[&location="North",location.rate=0.07057601417742886]:5.469044756312E-2)[&location="North",location.rate=0.07057601417742886]:2.773076289944E-1)[&location="North",location.rate=0.07057601417742886]:7.925702094358E-1,(103[&location="RJ",location.rate=0.07057601417742886]:4.780933341568E-1,((12[&location="RJ",location.rate=0.07057601417742886]:2.171418764018E-1,5[&location="RJ",location.rate=0.07057601417742886]:1.787857120183E-1)[&location="RJ",location.rate=0.07057601417742886]:1.405637218386E-1,29[&location="RJ",location.rate=0.07057601417742886]:4.645549133089E-1)[&location="RJ",location.rate=0.07057601417742886]:2.464151331767E-1)[&location="RJ",location.rate=0.07057601417742886]:2.039455705683E0)[&location="Northeast",location.rate=0.07057601417742886]:4.521689494751E-2,(53[&location="Northeast",location.rate=0.07057601417742886]:8.27877900333E-1,52[&location="Northeast",location.rate=0.07057601417742886]:8.360746216444E-1)[&location="Northeast",location.rate=0.07057601417742886]:6.239757858159E-2)[&location="Northeast",location.rate=0.07057601417742886]:9.805121718365E-3)[&location="Northeast",location.rate=0.07057601417742886]:4.570794134313E-1,125[&location="Northeast",location.rate=0.07057601417742886]:1.146777500403E0)[&location="Northeast",location.rate=0.07057601417742886]:1.738864125919E-1,((57[&location="Northeast",location.rate=0.07057601417742886]:4.552036074002E-1,((54[&location="Northeast",location.rate=0.07057601417742886]:2.07887005127E-1,((58[&location="Northeast",location.rate=0.07057601417742886]:2.003595128574E-2,37[&location="Northeast",location.rate=0.07057601417742886]:3.916163434585E-2)[&location="Northeast",location.rate=0.07057601417742886]:1.304711488473E-1,59[&location="Northeast",location.rate=0.07057601417742886]:1.31381417073E-1)[&location="Northeast",location.rate=0.07057601417742886]:1.147569541742E-1)[&location="Northeast",location.rate=0.07057601417742886]:1.09976853483E-2,(55[&location="Northeast",location.rate=0.07057601417742886]:1.868729650104E-1,56[&location="Northeast",location.rate=0.07057601417742886]:1.868729650104E-1)[&location="Northeast",location.rate=0.07057601417742886]:6.206637027343E-2)[&location="Northeast",location.rate=0.07057601417742886]:1.953353103676E-1)[&location="Northeast",location.rate=0.07057601417742886]:9.4700312708E-2,68[&location="North",location.rate=0.07057601417742886]:4.979913518021E-1)[&location="Northeast",location.rate=0.07057601417742886]:6.560058945261E-1)[&location="Northeast",location.rate=0.07057601417742886]:2.617373494038E-2,(((127[&location="Centre-West",location.rate=0.07057601417742886]:2.667913758047E0,((36[&location="Northeast",location.rate=0.07057601417742886]:5.663277970564E-2,35[&location="Northeast",location.rate=0.07057601417742886]:1.005743723988E-2)[&location="Northeast",location.rate=0.07057601417742886]:6.309263920556E-2,121[&location="Northeast",location.rate=0.07057601417742886]:2.199177473706E0)[&location="Northeast",location.rate=0.07057601417742886]:2.76403939306E-2)[&location="Northeast",location.rate=0.07057601417742886]:1.127747151773E-1,(((((46[&location="Northeast",location.rate=0.07057601417742886]:6.96816454554E-1,(43[&location="Northeast",location.rate=0.07057601417742886]:5.638836473675E-1,(41[&location="Northeast",location.rate=0.07057601417742886]:2.823607296185E-1,(42[&location="Northeast",location.rate=0.07057601417742886]:1.177150688039E-1,48[&location="Northeast",location.rate=0.07057601417742886]:1.559664349241E-1)[&location="Northeast",location.rate=0.07057601417742886]:1.701101416888E-1)[&location="Northeast",location.rate=0.07057601417742886]:2.268781090061E-1)[&location="Northeast",location.rate=0.07057601417742886]:1.329328071865E-1)[&location="Northeast",location.rate=0.07057601417742886]:2.01976639696E-2,(50[&location="Northeast",location.rate=0.07057601417742886]:3.579386213241E-1,49[&location="Northeast",location.rate=0.07057601417742886]:3.579386213241E-1)[&location="Northeast",location.rate=0.07057601417742886]:3.262886119538E-1)[&location="Northeast",location.rate=0.07057601417742886]:6.36045409137E-5,((44[&location="Northeast",location.rate=0.07057601417742886]:6.836713240647E-1,51[&location="Northeast",location.rate=0.07057601417742886]:6.618134005675E-1)[&location="Northeast",location.rate=0.07057601417742886]:2.420298658706E-2,47[&location="Northeast",location.rate=0.07057601417742886]:7.13338791526E-1)[&location="Northeast",location.rate=0.07057601417742886]:3.738931538479E-3)[&location="Northeast",location.rate=0.07057601417742886]:1.195878450366E-1,45[&location="Northeast",location.rate=0.07057601417742886]:8.284688467897E-1)[&location="Northeast",location.rate=0.07057601417742886]:8.593764589647E-2,(128[&location="North",location.rate=0.07057601417742886]:1.664156416516E0,(((((60[&location="Centre-West",location.rate=0.07057601417742886]:1.236065330056E-1,62[&location="Centre-West",location.rate=0.07057601417742886]:3.153873549234E-1)[&location="Centre-West",location.rate=0.07057601417742886]:1.118115026955E-1,64[&location="Centre-West",location.rate=0.07057601417742886]:3.861029672079E-1)[&location="Centre-West",location.rate=0.07057601417742886]:7.424978590761E-2,65[&location="Centre-West",location.rate=0.07057601417742886]:3.096678216088E-1)[&location="Centre-West",location.rate=0.07057601417742886]:4.360943789974E-1,(61[&location="Centre-West",location.rate=0.07057601417742886]:1.183237028773E-1,63[&location="Centre-West",location.rate=0.07057601417742886]:7.722781246623E-2)[&location="Centre-West",location.rate=0.07057601417742886]:8.192193196466E-1)[&location="Centre-West",location.rate=0.07057601417742886]:7.85947774917E-1,(69[&location="North",location.rate=0.07057601417742886]:1.108672153665E0,(118[&location="Northeast",location.rate=0.07057601417742886]:8.32148055032E-1,((131[&location="North",location.rate=0.07057601417742886]:1.75151304306E-1,130[&location="North",location.rate=0.07057601417742886]:1.724115782787E-1)[&location="North",location.rate=0.07057601417742886]:1.391786304156E-1,(132[&location="North",location.rate=0.07057601417742886]:2.699413045768E-2,129[&location="North",location.rate=0.07057601417742886]:2.425440443033E-2)[&location="North",location.rate=0.07057601417742886]:2.87335804264E-1)[&location="North",location.rate=0.07057601417742886]:3.835715449678E-1)[&location="Northeast",location.rate=0.07057601417742886]:2.655651945237E-1)[&location="Northeast",location.rate=0.07057601417742886]:6.257775478852E-1)[&location="Northeast",location.rate=0.07057601417742886]:8.039164647229E-2)[&location="Northeast",location.rate=0.07057601417742886]:2.364628846165E-2)[&location="Northeast",location.rate=0.07057601417742886]:5.452960386347E-2)[&location="Northeast",location.rate=0.07057601417742886]:3.055783336244E-1,(((((((22[&location="RJ",location.rate=0.07057601417742886]:3.216384329367E-1,27[&location="RJ",location.rate=0.07057601417742886]:3.380767891011E-1)[&location="RJ",location.rate=0.07057601417742886]:7.054161869075E-1,(((7[&location="RJ",location.rate=0.07057601417742886]:1.294856315112E-1,8[&location="RJ",location.rate=0.07057601417742886]:1.294856315112E-1)[&location="RJ",location.rate=0.07057601417742886]:5.301187478463E-1,26[&location="RJ",location.rate=0.07057601417742886]:7.664536944261E-1)[&location="RJ",location.rate=0.07057601417742886]:9.824759180509E-2,(31[&location="RJ",location.rate=0.07057601417742886]:6.174735856168E-1,2[&location="RJ",location.rate=0.07057601417742886]:3.900763253427E-1)[&location="RJ",location.rate=0.07057601417742886]:2.910633170528E-1)[&location="RJ",location.rate=0.07057601417742886]:1.733122377227E-1)[&location="RJ",location.rate=0.07057601417742886]:1.663427446231E0,16[&location="RJ",location.rate=0.07057601417742886]:2.646646449637E0)[&location="RJ",location.rate=0.07057601417742886]:6.67796309078E-2,(98[&location="RJ",location.rate=0.07057601417742886]:7.280399680515E-1,(95[&location="RJ",location.rate=0.07057601417742886]:4.470009396788E-1,(94[&location="RJ",location.rate=0.07057601417742886]:1.381332086296E-1,100[&location="RJ",location.rate=0.07057601417742886]:1.381332086296E-1)[&location="RJ",location.rate=0.07057601417742886]:2.241682774972E-1)[&location="RJ",location.rate=0.07057601417742886]:2.919679901215E-1)[&location="RJ",location.rate=0.07057601417742886]:2.830848692231E-2)[&location="RJ",location.rate=0.07057601417742886]:4.289515599815E-3,146[&location="RJ",location.rate=0.07057601417742886]:7.524412492623E-1)[&location="RJ",location.rate=0.07057601417742886]:1.755870535312E-2,(((((99[&location="RJ",location.rate=0.07057601417742886]:6.356342869506E-1,96[&location="RJ",location.rate=0.07057601417742886]:6.001151612677E-1)[&location="RJ",location.rate=0.07057601417742886]:1.15607703507E-1,40[&location="RJ",location.rate=0.07057601417742886]:6.00968766414E-1)[&location="RJ",location.rate=0.07057601417742886]:2.288406333417E-2,97[&location="RJ",location.rate=0.07057601417742886]:5.52814578382E-1)[&location="RJ",location.rate=0.07057601417742886]:7.165479882145E-3,147[&location="RJ",location.rate=0.07057601417742886]:6.883953588107E-1)[&location="RJ",location.rate=0.07057601417742886]:1.607471737437E-2,(39[&location="RJ",location.rate=0.07057601417742886]:6.281816164695E-1,(101[&location="RJ",location.rate=0.07057601417742886]:7.770253758985E-1,(((((10[&location="RJ",location.rate=0.07057601417742886]:3.044810609645E-1,15[&location="RJ",location.rate=0.07057601417742886]:3.42837225348E-1)[&location="RJ",location.rate=0.07057601417742886]:3.325788211808E-1,6[&location="RJ",location.rate=0.07057601417742886]:6.206215259809E-1)[&location="RJ",location.rate=0.07057601417742886]:1.297705350547E-1,(18[&location="RJ",location.rate=0.07057601417742886]:5.602998758131E-1,3[&location="RJ",location.rate=0.07057601417742886]:4.452313826625E-1)[&location="RJ",location.rate=0.07057601417742886]:2.531058838526E-1)[&location="RJ",location.rate=0.07057601417742886]:6.062304957191E-2,((((85[&location="Northeast",location.rate=0.07057601417742886]:1.93335052045E-1,((93[&location="Northeast",location.rate=0.07057601417742886]:1.341362575639E-1,86[&location="Northeast",location.rate=0.07057601417742886]:1.204376274269E-1)[&location="Northeast",location.rate=0.07057601417742886]:2.415783164436E-4,(84[&location="Northeast",location.rate=0.07057601417742886]:1.091455190134E-1,83[&location="Northeast",location.rate=0.07057601417742886]:1.091455190134E-1)[&location="Northeast",location.rate=0.07057601417742886]:1.153368673001E-2)[&location="Northeast",location.rate=0.07057601417742886]:7.265584630167E-2)[&location="Northeast",location.rate=0.07057601417742886]:5.813848832391E-2,87[&location="Northeast",location.rate=0.07057601417742886]:2.51473540369E-1)[&location="Northeast",location.rate=0.07057601417742886]:5.0886015818E-2,(92[&location="Northeast",location.rate=0.07057601417742886]:1.925038224874E-1,(90[&location="Northeast",location.rate=0.07057601417742886]:9.535937784123E-2,91[&location="Northeast",location.rate=0.07057601417742886]:9.535937784123E-2)[&location="Northeast",location.rate=0.07057601417742886]:9.714444464618E-2)[&location="Northeast",location.rate=0.07057601417742886]:1.235543638366E-1)[&location="Northeast",location.rate=0.07057601417742886]:1.500469277775E-1,(89[&location="Northeast",location.rate=0.07057601417742886]:1.369264161177E-1,88[&location="Northeast",location.rate=0.07057601417742886]:1.232277859806E-1)[&location="Northeast",location.rate=0.07057601417742886]:3.291786979838E-1)[&location="Northeast",location.rate=0.07057601417742886]:8.462798595198E-1)[&location="RJ",location.rate=0.07057601417742886]:6.450371745871E-1,((((145[&location="RJ",location.rate=0.07057601417742886]:6.363704005043E-2,141[&location="RJ",location.rate=0.07057601417742886]:6.089731402285E-2)[&location="RJ",location.rate=0.07057601417742886]:9.790953000977E-2,144[&location="RJ",location.rate=0.07057601417742886]:1.560671180053E-1)[&location="RJ",location.rate=0.07057601417742886]:2.653782447791E-1,142[&location="RJ",location.rate=0.07057601417742886]:4.269248148393E-1)[&location="RJ",location.rate=0.07057601417742886]:9.500057035521E-1,((((11[&location="RJ",location.rate=0.07057601417742886]:4.582009396828E-1,140[&location="RJ",location.rate=0.07057601417742886]:4.390228574911E-1)[&location="RJ",location.rate=0.07057601417742886]:3.248201325956E-1,((20[&location="RJ",location.rate=0.07057601417742886]:3.775681043314E-1,25[&location="RJ",location.rate=0.07057601417742886]:3.967461865231E-1)[&location="RJ",location.rate=0.07057601417742886]:3.800367364286E-1,23[&location="RJ",location.rate=0.07057601417742886]:7.65824018842E-1)[&location="RJ",location.rate=0.07057601417742886]:1.021285602856E-1)[&location="RJ",location.rate=0.07057601417742886]:3.53121377552E-1,(102[&location="RJ",location.rate=0.07057601417742886]:6.230543906367E-2,(((21[&location="RJ",location.rate=0.07057601417742886]:6.104951247848E-1,28[&location="RJ",location.rate=0.07057601417742886]:6.351526590312E-1)[&location="RJ",location.rate=0.07057601417742886]:2.327397603807E-1,1[&location="RJ",location.rate=0.07057601417742886]:8.159104954893E-2)[&location="RJ",location.rate=0.07057601417742886]:2.046039328111E-2,24[&location="RJ",location.rate=0.07057601417742886]:8.828733606383E-1)[&location="RJ",location.rate=0.07057601417742886]:3.410759140418E-1)[&location="RJ",location.rate=0.07057601417742886]:8.083586109271E-3)[&location="RJ",location.rate=0.07057601417742886]:5.319925727889E-2,(((((9[&location="RJ",location.rate=0.07057601417742886]:4.491150591715E-1,112[&location="RJ",location.rate=0.07057601417742886]:4.573342372536E-1)[&location="RJ",location.rate=0.07057601417742886]:2.294785751045E-1,113[&location="RJ",location.rate=0.07057601417742886]:6.868128123581E-1)[&location="RJ",location.rate=0.07057601417742886]:8.199776025835E-2,((30[&location="RJ",location.rate=0.07057601417742886]:2.301492406456E-1,4[&location="RJ",location.rate=0.07057601417742886]:5.754650091954E-2)[&location="RJ",location.rate=0.07057601417742886]:6.213018415497E-1,(17[&location="RJ",location.rate=0.07057601417742886]:5.77616098601E-1,14[&location="RJ",location.rate=0.07057601417742886]:5.392599342173E-1)[&location="RJ",location.rate=0.07057601417742886]:1.971226548271E-1)[&location="RJ",location.rate=0.07057601417742886]:3.242798357204E-2)[&location="RJ",location.rate=0.07057601417742886]:7.112996470422E-2,((105[&location="RJ",location.rate=0.07057601417742886]:5.64902922646E-1,117[&location="RJ",location.rate=0.07057601417742886]:5.950399089474E-1)[&location="RJ",location.rate=0.07057601417742886]:5.185515794915E-2,110[&location="RJ",location.rate=0.07057601417742886]:6.386758888142E-1)[&location="RJ",location.rate=0.07057601417742886]:1.957851964517E-1)[&location="RJ",location.rate=0.07057601417742886]:1.357954829573E-1,(((148[&location="RJ",location.rate=0.07057601417742886]:3.27534285461E-1,143[&location="RJ",location.rate=0.07057601417742886]:3.247945594337E-1)[&location="RJ",location.rate=0.07057601417742886]:4.261579018895E-1,(116[&location="RJ",location.rate=0.07057601417742886]:3.938651537705E-1,(106[&location="RJ",location.rate=0.07057601417742886]:3.203830430793E-1,(139[&location="RJ",location.rate=0.07057601417742886]:2.696067614167E-1,111[&location="RJ",location.rate=0.07057601417742886]:9.426429566331E-2)[&location="RJ",location.rate=0.07057601417742886]:2.425571035804E-1)[&location="RJ",location.rate=0.07057601417742886]:1.33756083294E-1)[&location="RJ",location.rate=0.07057601417742886]:3.214708691963E-1)[&location="RJ",location.rate=0.07057601417742886]:7.649521759541E-2,((115[&location="RJ",location.rate=0.07057601417742886]:5.595505319492E-1,(19[&location="RJ",location.rate=0.07057601417742886]:4.688976377823E-1,13[&location="RJ",location.rate=0.07057601417742886]:4.305414733986E-1)[&location="RJ",location.rate=0.07057601417742886]:2.112008393725E-1)[&location="RJ",location.rate=0.07057601417742886]:1.149326254746E-1,(109[&location="RJ",location.rate=0.07057601417742886]:5.677596449736E-1,(((104[&location="RJ",location.rate=0.07057601417742886]:1.111303684956E-1,114[&location="RJ",location.rate=0.07057601417742886]:5.085639589288E-2)[&location="RJ",location.rate=0.07057601417742886]:2.780398387182E-1,108[&location="RJ",location.rate=0.07057601417742886]:3.864304811865E-1)[&location="RJ",location.rate=0.07057601417742886]:7.615165879094E-2,107[&location="RJ",location.rate=0.07057601417742886]:4.653218660048E-1)[&location="RJ",location.rate=0.07057601417742886]:8.325969677712E-2)[&location="RJ",location.rate=0.07057601417742886]:1.861755672447E-1)[&location="RJ",location.rate=0.07057601417742886]:1.173480831384E-1)[&location="RJ",location.rate=0.07057601417742886]:1.017129988939E-1)[&location="RJ",location.rate=0.07057601417742886]:2.218248649134E-1)[&location="RJ",location.rate=0.07057601417742886]:6.76689347373E-3)[&location="RJ",location.rate=0.07057601417742886]:2.763820407759E-1)[&location="RJ",location.rate=0.07057601417742886]:3.757676112519E-1)[&location="RJ",location.rate=0.07057601417742886]:8.243203995648E-1)[&location="RJ",location.rate=0.07057601417742886]:1.89114105352E-2)[&location="RJ",location.rate=0.07057601417742886]:2.688348375806E-3)[&location="RJ",location.rate=0.07057601417742886]:3.310367126479E-1,38[&location="Northeast",location.rate=0.07057601417742886]:9.125120770993E-1)[&location="Northeast",location.rate=0.07057601417742886]:2.089968885939E-1)[&location="Northeast",location.rate=0.07057601417742886]:1.133068243186E-1)[&location="Northeast",location.rate=0.07057601417742886]:1.08352438141E-1,(66[&location="North",location.rate=0.07057601417742886]:3.229162729977E-1,((126[&location="Northeast",location.rate=0.07057601417742886]:1.19892141118E0,(120[&location="Northeast",location.rate=0.07057601417742886]:7.303618997311E-1,((138[&location="Northeast",location.rate=0.07057601417742886]:2.399894193615E-1,136[&location="Northeast",location.rate=0.07057601417742886]:1.084825700463E-1)[&location="Northeast",location.rate=0.07057601417742886]:3.912571464283E-1,135[&location="Northeast",location.rate=0.07057601417742886]:4.312465657897E-1)[&location="Northeast",location.rate=0.07057601417742886]:4.706053942093E-2)[&location="Northeast",location.rate=0.07057601417742886]:1.158371623133E0)[&location="Northeast",location.rate=0.07057601417742886]:2.908625378475E-1,((67[&location="North",location.rate=0.07057601417742886]:1.004849972357E-1,(122[&location="Northeast",location.rate=0.07057601417742886]:2.855162098317E-1,(123[&location="Northeast",location.rate=0.07057601417742886]:1.524279495292E-1,124[&location="Northeast",location.rate=0.07057601417742886]:1.49695709092E-1)[&location="Northeast",location.rate=0.07057601417742886]:1.330882603026E-1)[&location="Northeast",location.rate=0.07057601417742886]:3.162413377447E-1)[&location="Northeast",location.rate=0.07057601417742886]:1.12539571454E-1,119[&location="Northeast",location.rate=0.07057601417742886]:2.245901281019E0)[&location="Northeast",location.rate=0.07057601417742886]:2.958519065237E-2)[&location="Northeast",location.rate=0.07057601417742886]:8.030651365552E-2)[&location="Northeast",location.rate=0.07057601417742886]:4.178865086397E-1)[&location="Northeast",location.rate=0.07057601417742886]:1.480263936001E-1,32[&location="Northeast",location.rate=0.07057601417742886]:3.897668388284E-3)[&location="Northeast",location.rate=0.07057601417742886]:3.078066408842E-2)[&location="Northeast",location.rate=0.07057601417742886]:2.800867809186E-2,33[&location="Northeast",location.rate=0.07057601417742886]:6.816646262327E-2)[&location="Northeast"];
tree STATE_710000 [&joint=-64.83406991674053,lnP=-64.83406991674053] = [&R] ((((((66[&location="North",location.rate=0.05160506399504168]:1.753263941055E-1,119[&location="Northeast",location.rate=0.05160506399504168]:2.208203106434E0)[&location="Northeast",location.rate=0.05160506399504168]:7.578350328647E-2,((67[&location="North",location.rate=0.05160506399504168]:1.400116526904E-1,((124[&location="Northeast",location.rate=0.05160506399504168]:5.371770684417E-2,123[&location="Northeast",location.rate=0.05160506399504168]:5.644994728129E-2)[&location="Northeast",location.rate=0.05160506399504168]:3.585469393234E-1,122[&location="Northeast",location.rate=0.05160506399504168]:4.149968866047E-1)[&location="Northeast",location.rate=0.05160506399504168]:2.262873164264E-1)[&location="Northeast",location.rate=0.05160506399504168]:7.77172527889E-2,(126[&location="Northeast",location.rate=0.05160506399504168]:1.139180477245E0,(((138[&location="Northeast",location.rate=0.05160506399504168]:3.04698630198E-1,136[&location="Northeast",location.rate=0.05160506399504168]:1.731917808828E-1)[&location="Northeast",location.rate=0.05160506399504168]:3.445587075255E-1,135[&location="Northeast",location.rate=0.05160506399504168]:4.492573377235E-1)[&location="Northeast",location.rate=0.05160506399504168]:9.960831439676E-1,120[&location="Northeast",location.rate=0.05160506399504168]:1.697395276212E0)[&location="Northeast",location.rate=0.05160506399504168]:1.31597312718E-1)[&location="Northeast",location.rate=0.05160506399504168]:3.257226179196E-1)[&location="Northeast",location.rate=0.05160506399504168]:3.33809919127E-2)[&location="Northeast",location.rate=0.05160506399504168]:3.703736255095E-1,(((35[&location="Northeast",location.rate=0.05160506399504168]:7.982366102096E-2,((127[&location="Centre-West",location.rate=0.05160506399504168]:2.425606121816E0,121[&location="Northeast",location.rate=0.05160506399504168]:1.984510231405E0)[&location="Northeast",location.rate=0.05160506399504168]:1.20810198638E-1,36[&location="Northeast",location.rate=0.05160506399504168]:2.586837524887E-2)[&location="Northeast",location.rate=0.05160506399504168]:1.005306282378E-1)[&location="Northeast",location.rate=0.05160506399504168]:1.240785878035E-1,((((49[&location="Northeast",location.rate=0.05160506399504168]:4.305951253116E-1,50[&location="Northeast",location.rate=0.05160506399504168]:4.305951253116E-1)[&location="Northeast",location.rate=0.05160506399504168]:1.324107965265E-1,((51[&location="Northeast",location.rate=0.05160506399504168]:4.843768493594E-1,(44[&location="Northeast",location.rate=0.05160506399504168]:2.703345290356E-1,47[&location="Northeast",location.rate=0.05160506399504168]:2.757990099099E-1)[&location="Northeast",location.rate=0.05160506399504168]:2.35900243821E-1)[&location="Northeast",location.rate=0.05160506399504168]:4.593136117402E-2,((46[&location="Northeast",location.rate=0.05160506399504168]:4.949310132037E-1,43[&location="Northeast",location.rate=0.05160506399504168]:4.949310132037E-1)[&location="Northeast",location.rate=0.05160506399504168]:3.292666279137E-2,(41[&location="Northeast",location.rate=0.05160506399504168]:4.606113192656E-1,(48[&location="Northeast",location.rate=0.05160506399504168]:3.56609748385E-1,42[&location="Northeast",location.rate=0.05160506399504168]:3.183583822648E-1)[&location="Northeast",location.rate=0.05160506399504168]:1.47717417875E-1)[&location="Northeast",location.rate=0.05160506399504168]:1.26015479865E-2)[&location="Northeast",location.rate=0.05160506399504168]:2.977293890983E-2)[&location="Northeast",location.rate=0.05160506399504168]:3.816219217892E-2)[&location="Northeast",location.rate=0.05160506399504168]:1.928569042918E-2,45[&location="Northeast",location.rate=0.05160506399504168]:6.068817762016E-1)[&location="Northeast",location.rate=0.05160506399504168]:1.069771331118E-1,(((131[&location="North",location.rate=0.05160506399504168]:2.409039248666E-1,((132[&location="North",location.rate=0.05160506399504168]:3.175043719193E-2,129[&location="North",location.rate=0.05160506399504168]:2.901071116457E-2)[&location="North",location.rate=0.05160506399504168]:2.919280848095E-2,130[&location="North",location.rate=0.05160506399504168]:5.820351964552E-2)[&location="North",location.rate=0.05160506399504168]:1.799606791937E-1)[&location="North",location.rate=0.05160506399504168]:7.017942915381E-1,(69[&location="North",location.rate=0.05160506399504168]:1.014820913952E0,118[&location="Northeast",location.rate=0.05160506399504168]:1.003862009842E0)[&location="North",location.rate=0.05160506399504168]:7.308278190483E-2)[&location="North",location.rate=0.05160506399504168]:4.067033244397E-1,(((65[&location="Centre-West",location.rate=0.05160506399504168]:2.282275398818E-1,((62[&location="Centre-West",location.rate=0.05160506399504168]:2.648865694018E-1,64[&location="Centre-West",location.rate=0.05160506399504168]:2.237906789908E-1)[&location="Centre-West",location.rate=0.05160506399504168]:6.768132588989E-2,60[&location="Centre-West",location.rate=0.05160506399504168]:1.40787073374E-1)[&location="Centre-West",location.rate=0.05160506399504168]:8.744046650781E-2)[&location="Centre-West",location.rate=0.05160506399504168]:3.684718766352E-1,(63[&location="Centre-West",location.rate=0.05160506399504168]:1.586258922739E-2,61[&location="Centre-West",location.rate=0.05160506399504168]:5.695847963843E-2)[&location="Centre-West",location.rate=0.05160506399504168]:7.315217587963E-1)[&location="Centre-West",location.rate=0.05160506399504168]:6.460285079991E-1,128[&location="North",location.rate=0.05160506399504168]:1.294782719037E0)[&location="North",location.rate=0.05160506399504168]:4.913936975301E-2)[&location="North",location.rate=0.05160506399504168]:1.433330328151E-1)[&location="Northeast",location.rate=0.05160506399504168]:2.454142505074E-1)[&location="Northeast",location.rate=0.05160506399504168]:3.421696738418E-1,(38[&location="Northeast",location.rate=0.05160506399504168]:7.287224548658E-1,((((97[&location="RJ",location.rate=0.05160506399504168]:3.251421624714E-1,(((((3[&location="RJ",location.rate=0.05160506399504168]:6.877453087241E-1,((87[&location="Northeast",location.rate=0.05160506399504168]:2.194670201229E-1,(89[&location="Northeast",location.rate=0.05160506399504168]:1.371927162204E-1,88[&location="Northeast",location.rate=0.05160506399504168]:1.234940860834E-1)[&location="Northeast",location.rate=0.05160506399504168]:9.597293403956E-2)[&location="Northeast",location.rate=0.05160506399504168]:1.495291694229E-1,((92[&location="Northeast",location.rate=0.05160506399504168]:1.283515894723E-1,(91[&location="Northeast",location.rate=0.05160506399504168]:1.250283889311E-1,90[&location="Northeast",location.rate=0.05160506399504168]:1.250283889311E-1)[&location="Northeast",location.rate=0.05160506399504168]:3.323200541135E-3)[&location="Northeast",location.rate=0.05160506399504168]:1.354926449862E-1,(((84[&location="Northeast",location.rate=0.05160506399504168]:8.889369642408E-2,93[&location="Northeast",location.rate=0.05160506399504168]:1.025923265611E-1)[&location="Northeast",location.rate=0.05160506399504168]:3.843384867332E-2,85[&location="Northeast",location.rate=0.05160506399504168]:1.273275450974E-1)[&location="Northeast",location.rate=0.05160506399504168]:5.0055339493E-2,(86[&location="Northeast",location.rate=0.05160506399504168]:9.369521240206E-2,83[&location="Northeast",location.rate=0.05160506399504168]:9.369521240206E-2)[&location="Northeast",location.rate=0.05160506399504168]:8.368767218834E-2)[&location="Northeast",location.rate=0.05160506399504168]:7.276271973106E-2)[&location="Northeast",location.rate=0.05160506399504168]:1.188505852244E-1)[&location="Northeast",location.rate=0.05160506399504168]:8.584751465754E-1)[&location="RJ",location.rate=0.05160506399504168]:7.324807819833E-2,((10[&location="RJ",location.rate=0.05160506399504168]:3.632511546094E-1,15[&location="RJ",location.rate=0.05160506399504168]:4.016073189929E-1)[&location="RJ",location.rate=0.05160506399504168]:3.652953454915E-1,(6[&location="RJ",location.rate=0.05160506399504168]:5.762902195212E-1,18[&location="RJ",location.rate=0.05160506399504168]:6.393039181513E-1)[&location="RJ",location.rate=0.05160506399504168]:1.358179244153E-1)[&location="RJ",location.rate=0.05160506399504168]:1.009400375064E-1)[&location="RJ",location.rate=0.05160506399504168]:6.142713713022E-1,(((((148[&location="RJ",location.rate=0.05160506399504168]:3.588601641556E-1,143[&location="RJ",location.rate=0.05160506399504168]:3.561204381283E-1)[&location="RJ",location.rate=0.05160506399504168]:3.653453269102E-1,((((139[&location="RJ",location.rate=0.05160506399504168]:2.676179349924E-1,111[&location="RJ",location.rate=0.05160506399504168]:9.227546923907E-2)[&location="RJ",location.rate=0.05160506399504168]:5.040739665706E-1,106[&location="RJ",location.rate=0.05160506399504168]:5.799110796453E-1)[&location="RJ",location.rate=0.05160506399504168]:4.519921685492E-2,104[&location="RJ",location.rate=0.05160506399504168]:6.251102965002E-1)[&location="RJ",location.rate=0.05160506399504168]:6.844711533648E-2,116[&location="RJ",location.rate=0.05160506399504168]:6.332834392339E-1)[&location="RJ",location.rate=0.05160506399504168]:5.256588744827E-2)[&location="RJ",location.rate=0.05160506399504168]:7.620511515497E-2,((108[&location="RJ",location.rate=0.05160506399504168]:5.31278268049E-1,((107[&location="RJ",location.rate=0.05160506399504168]:2.827977738421E-1,109[&location="RJ",location.rate=0.05160506399504168]:3.019758560338E-1)[&location="RJ",location.rate=0.05160506399504168]:2.945806059083E-2,114[&location="RJ",location.rate=0.05160506399504168]:2.519818618301E-1)[&location="RJ",location.rate=0.05160506399504168]:2.217621596434E-1)[&location="RJ",location.rate=0.05160506399504168]:2.581293118466E-1,(115[&location="RJ",location.rate=0.05160506399504168]:3.221765060583E-1,(13[&location="RJ",location.rate=0.05160506399504168]:3.738792109752E-1,19[&location="RJ",location.rate=0.05160506399504168]:4.122353753589E-1)[&location="RJ",location.rate=0.05160506399504168]:3.048907590491E-2)[&location="RJ",location.rate=0.05160506399504168]:4.096968272619E-1)[&location="RJ",location.rate=0.05160506399504168]:3.018110851697E-2)[&location="RJ",location.rate=0.05160506399504168]:3.005786976531E-1,((112[&location="RJ",location.rate=0.05160506399504168]:7.07687887167E-1,(((30[&location="RJ",location.rate=0.05160506399504168]:2.032789790767E-1,4[&location="RJ",location.rate=0.05160506399504168]:3.067623935068E-2)[&location="RJ",location.rate=0.05160506399504168]:2.742638166219E-1,14[&location="RJ",location.rate=0.05160506399504168]:3.624743025478E-1)[&location="RJ",location.rate=0.05160506399504168]:2.281604762745E-1,(113[&location="RJ",location.rate=0.05160506399504168]:4.154810832812E-1,9[&location="RJ",location.rate=0.05160506399504168]:4.072619051991E-1)[&location="RJ",location.rate=0.05160506399504168]:1.751536955411E-1)[&location="RJ",location.rate=0.05160506399504168]:1.170531083447E-1)[&location="RJ",location.rate=0.05160506399504168]:8.713931368146E-2,(117[&location="RJ",location.rate=0.05160506399504168]:7.336668822427E-1,(105[&location="RJ",location.rate=0.05160506399504168]:3.884693514634E-1,110[&location="RJ",location.rate=0.05160506399504168]:4.103871596825E-1)[&location="RJ",location.rate=0.05160506399504168]:3.150605444779E-1)[&location="RJ",location.rate=0.05160506399504168]:6.390004463338E-2)[&location="RJ",location.rate=0.05160506399504168]:3.499977194636E-1)[&location="RJ",location.rate=0.05160506399504168]:1.946613337901E-1,((24[&location="RJ",location.rate=0.05160506399504168]:9.473672203542E-1,(17[&location="RJ",location.rate=0.05160506399504168]:8.580456833019E-1,((28[&location="RJ",location.rate=0.05160506399504168]:8.179306646897E-1,21[&location="RJ",location.rate=0.05160506399504168]:7.932731304433E-1)[&location="RJ",location.rate=0.05160506399504168]:5.209015791095E-2,1[&location="RJ",location.rate=0.05160506399504168]:8.371945273774E-2)[&location="RJ",location.rate=0.05160506399504168]:4.281938124903E-2)[&location="RJ",location.rate=0.05160506399504168]:4.000646855919E-2)[&location="RJ",location.rate=0.05160506399504168]:4.604185066004E-1,((142[&location="RJ",location.rate=0.05160506399504168]:7.184062171379E-1,(145[&location="RJ",location.rate=0.05160506399504168]:6.929715897949E-1,(141[&location="RJ",location.rate=0.05160506399504168]:5.918049465364E-1,144[&location="RJ",location.rate=0.05160506399504168]:5.89065220509E-1)[&location="RJ",location.rate=0.05160506399504168]:9.842691723089E-2)[&location="RJ",location.rate=0.05160506399504168]:2.5434627343E-2)[&location="RJ",location.rate=0.05160506399504168]:7.627958168356E-1,(102[&location="RJ",location.rate=0.05160506399504168]:1.11991384489E-2,(((20[&location="RJ",location.rate=0.05160506399504168]:1.01000741433E-1,25[&location="RJ",location.rate=0.05160506399504168]:1.201788236247E-1)[&location="RJ",location.rate=0.05160506399504168]:3.262910536323E-1,23[&location="RJ",location.rate=0.05160506399504168]:4.355109731474E-1)[&location="RJ",location.rate=0.05160506399504168]:1.318938237846E-1,(11[&location="RJ",location.rate=0.05160506399504168]:4.622554671379E-1,140[&location="RJ",location.rate=0.05160506399504168]:4.430773849462E-1)[&location="RJ",location.rate=0.05160506399504168]:2.021782294478E-2)[&location="RJ",location.rate=0.05160506399504168]:5.944792730237E-1)[&location="RJ",location.rate=0.05160506399504168]:2.234275530588E-1)[&location="RJ",location.rate=0.05160506399504168]:1.151519983054E-2)[&location="RJ",location.rate=0.05160506399504168]:1.937176002435E-2)[&location="RJ",location.rate=0.05160506399504168]:1.124908328894E-1)[&location="RJ",location.rate=0.05160506399504168]:2.955633146895E-1,101[&location="RJ",location.rate=0.05160506399504168]:6.680883468865E-1)[&location="RJ",location.rate=0.05160506399504168]:6.543615428058E-1,(((2[&location="RJ",location.rate=0.05160506399504168]:5.586893502674E-1,((22[&location="RJ",location.rate=0.05160506399504168]:1.540602605203E-1,27[&location="RJ",location.rate=0.05160506399504168]:1.704986166847E-1)[&location="RJ",location.rate=0.05160506399504168]:4.841979921143E-1,31[&location="RJ",location.rate=0.05160506399504168]:6.930527731826E-1)[&location="RJ",location.rate=0.05160506399504168]:9.303383735884E-2)[&location="RJ",location.rate=0.05160506399504168]:1.103441570349E-1,((7[&location="RJ",location.rate=0.05160506399504168]:4.546059362996E-1,8[&location="RJ",location.rate=0.05160506399504168]:4.546059362996E-1)[&location="RJ",location.rate=0.05160506399504168]:2.333919496163E-1,26[&location="RJ",location.rate=0.05160506399504168]:7.948472009845E-1)[&location="RJ",location.rate=0.05160506399504168]:5.77479501535E-2)[&location="RJ",location.rate=0.05160506399504168]:1.611463894065E0,146[&location="RJ",location.rate=0.05160506399504168]:4.439901777726E-1)[&location="RJ",location.rate=0.05160506399504168]:2.551413216089E-2)[&location="RJ",location.rate=0.05160506399504168]:4.689468313898E-2)[&location="RJ",location.rate=0.05160506399504168]:5.524788110058E-2,39[&location="RJ",location.rate=0.05160506399504168]:4.514282949381E-1)[&location="RJ",location.rate=0.05160506399504168]:4.607542587222E-2,((((100[&location="RJ",location.rate=0.05160506399504168]:1.827076404668E-1,94[&location="RJ",location.rate=0.05160506399504168]:1.827076404668E-1)[&location="RJ",location.rate=0.05160506399504168]:2.539609307314E-1,95[&location="RJ",location.rate=0.05160506399504168]:5.213680247503E-1)[&location="RJ",location.rate=0.05160506399504168]:7.192534902395E-2,(98[&location="RJ",location.rate=0.05160506399504168]:5.642968311427E-1,(99[&location="RJ",location.rate=0.05160506399504168]:5.414143461901E-1,96[&location="RJ",location.rate=0.05160506399504168]:5.058952205073E-1)[&location="RJ",location.rate=0.05160506399504168]:4.474040844976E-2)[&location="RJ",location.rate=0.05160506399504168]:1.806758088286E-2)[&location="RJ",location.rate=0.05160506399504168]:3.333112560279E-2,40[&location="RJ",location.rate=0.05160506399504168]:4.87280237082E-1)[&location="RJ",location.rate=0.05160506399504168]:1.022348372835E-2)[&location="RJ",location.rate=0.05160506399504168]:2.204039877119E-2,(147[&location="RJ",location.rate=0.05160506399504168]:4.883496016116E-1,16[&location="RJ",location.rate=0.05160506399504168]:2.516465478548E0)[&location="RJ",location.rate=0.05160506399504168]:8.857156715031E-2)[&location="RJ",location.rate=0.05160506399504168]:2.774843462133E-1)[&location="Northeast",location.rate=0.05160506399504168]:4.19714914316E-1)[&location="Northeast",location.rate=0.05160506399504168]:7.541160023519E-2)[&location="Northeast",location.rate=0.05160506399504168]:2.88899692227E-1,32[&location="Northeast",location.rate=0.05160506399504168]:2.545170827934E-2)[&location="Northeast",location.rate=0.05160506399504168]:5.286322462792E-2,33[&location="Northeast",location.rate=0.05160506399504168]:8.379438496198E-2)[&location="Northeast",location.rate=0.05160506399504168]:6.969860544718E-2,(34[&location="Northeast",location.rate=0.05160506399504168]:1.558814086873E-1,(((((((133[&location="Northeast",location.rate=0.05160506399504168]:4.697020081844E-1,134[&location="Northeast",location.rate=0.05160506399504168]:4.395650218833E-1)[&location="Northeast",location.rate=0.05160506399504168]:6.898199122365E-2,137[&location="Northeast",location.rate=0.05160506399504168]:5.797798898191E-1)[&location="Northeast",location.rate=0.05160506399504168]:7.17124083124E-1,(52[&location="Northeast",location.rate=0.05160506399504168]:3.352416043578E-1,(((12[&location="RJ",location.rate=0.05160506399504168]:1.296517299841E-1,5[&location="RJ",location.rate=0.05160506399504168]:9.129556560064E-2)[&location="RJ",location.rate=0.05160506399504168]:3.418550932477E-1,29[&location="RJ",location.rate=0.05160506399504168]:5.783561383003E-1)[&location="RJ",location.rate=0.05160506399504168]:1.649552199437E-1,103[&location="RJ",location.rate=0.05160506399504168]:5.104346459152E-1)[&location="RJ",location.rate=0.05160506399504168]:1.489100693004E0)[&location="Northeast",location.rate=0.05160506399504168]:1.466837025174E-1)[&location="Northeast",location.rate=0.05160506399504168]:2.518271556686E-1,((((73[&location="North",location.rate=0.05160506399504168]:2.516895727321E-1,(81[&location="North",location.rate=0.05160506399504168]:7.676052626981E-2,80[&location="North",location.rate=0.05160506399504168]:7.676052626981E-2)[&location="North",location.rate=0.05160506399504168]:1.256139779691E-1)[&location="North",location.rate=0.05160506399504168]:5.931306847465E-2,((82[&location="North",location.rate=0.05160506399504168]:1.544642874818E-1,(78[&location="North",location.rate=0.05160506399504168]:2.933126339029E-2,72[&location="North",location.rate=0.05160506399504168]:7.413455170971E-3)[&location="North",location.rate=0.05160506399504168]:1.169138460095E-1)[&location="North",location.rate=0.05160506399504168]:4.309517222996E-2,79[&location="North",location.rate=0.05160506399504168]:1.893402816297E-1)[&location="North",location.rate=0.05160506399504168]:8.05664691662E-2)[&location="North",location.rate=0.05160506399504168]:1.295602109224E-1,(77[&location="North",location.rate=0.05160506399504168]:1.56887588619E-1,71[&location="North",location.rate=0.05160506399504168]:9.387388998885E-2)[&location="North",location.rate=0.05160506399504168]:2.781958114554E-1)[&location="North",location.rate=0.05160506399504168]:2.045885634964E-1,(((76[&location="North",location.rate=0.05160506399504168]:2.66390245272E-1,70[&location="North",location.rate=0.05160506399504168]:2.280340808886E-1)[&location="North",location.rate=0.05160506399504168]:1.31986268902E-1,74[&location="North",location.rate=0.05160506399504168]:3.98376514174E-1)[&location="North",location.rate=0.05160506399504168]:1.631157272831E-1,75[&location="North",location.rate=0.05160506399504168]:5.614922414571E-1)[&location="North",location.rate=0.05160506399504168]:8.365917416844E-2)[&location="North",location.rate=0.05160506399504168]:8.26867384219E-1)[&location="Northeast",location.rate=0.05160506399504168]:8.114524032415E-3,53[&location="Northeast",location.rate=0.05160506399504168]:7.336702652648E-1)[&location="Northeast",location.rate=0.05160506399504168]:5.329292019218E-1,125[&location="Northeast",location.rate=0.05160506399504168]:1.056216953525E0)[&location="Northeast",location.rate=0.05160506399504168]:3.221732921903E-1,(68[&location="North",location.rate=0.05160506399504168]:7.46123645091E-1,(59[&location="Northeast",location.rate=0.05160506399504168]:3.015326089245E-1,(((56[&location="Northeast",location.rate=0.05160506399504168]:1.587669848907E-1,55[&location="Northeast",location.rate=0.05160506399504168]:1.587669848907E-1)[&location="Northeast",location.rate=0.05160506399504168]:5.487515028386E-2,((57[&location="Northeast",location.rate=0.05160506399504168]:1.066599248184E-1,58[&location="Northeast",location.rate=0.05160506399504168]:1.230533674414E-1)[&location="Northeast",location.rate=0.05160506399504168]:2.393473639857E-2,37[&location="Northeast",location.rate=0.05160506399504168]:1.661137869001E-1)[&location="Northeast",location.rate=0.05160506399504168]:9.397643570638E-2)[&location="Northeast",location.rate=0.05160506399504168]:4.08631171364E-2,54[&location="Northeast",location.rate=0.05160506399504168]:2.244506075024E-1)[&location="Northeast",location.rate=0.05160506399504168]:3.883063530184E-2)[&location="Northeast",location.rate=0.05160506399504168]:4.937713640355E-1)[&location="Northeast",location.rate=0.05160506399504168]:4.65599933958E-1)[&location="Northeast",location.rate=0.05160506399504168]:3.548921660407E-1)[&location="Northeast",location.rate=0.05160506399504168]:1.404993788621E-2)[&location="Northeast"];
tree STATE_712000 [&joint=-63.079774646068884,lnP=-63.079774646068884] = [&R] (33[&location="Northeast",location.rate=0.052278412194082455]:1.315834332358E-1,((((((66[&location="North",location.rate=0.052278412194082455]:3.903498103189E-1,(((135[&location="Northeast",location.rate=0.052278412194082455]:5.230011102028E-1,(138[&location="Northeast",location.rate=0.052278412194082455]:1.721537093732E-1,136[&location="Northeast",location.rate=0.052278412194082455]:4.064686005801E-2)[&location="Northeast",location.rate=0.052278412194082455]:5.508474008297E-1)[&location="Northeast",location.rate=0.052278412194082455]:8.421247376793E-1,120[&location="Northeast",location.rate=0.052278412194082455]:1.617180642403E0)[&location="Northeast",location.rate=0.052278412194082455]:6.946198782026E-1,(126[&location="Northeast",location.rate=0.052278412194082455]:9.905514201584E-1,119[&location="Northeast",location.rate=0.052278412194082455]:1.776253942802E0)[&location="Northeast",location.rate=0.052278412194082455]:6.314369887621E-1)[&location="Northeast",location.rate=0.052278412194082455]:1.553559108342E-2)[&location="Northeast",location.rate=0.052278412194082455]:6.156380885166E-2,(67[&location="North",location.rate=0.052278412194082455]:3.067042724203E-1,((123[&location="Northeast",location.rate=0.052278412194082455]:3.349907429244E-2,124[&location="Northeast",location.rate=0.052278412194082455]:3.076683385532E-2)[&location="Northeast",location.rate=0.052278412194082455]:2.219465127708E-1,122[&location="Northeast",location.rate=0.052278412194082455]:2.554455870633E-1)[&location="Northeast",location.rate=0.052278412194082455]:5.525312356977E-1)[&location="Northeast",location.rate=0.052278412194082455]:1.452093467503E-1)[&location="Northeast",location.rate=0.052278412194082455]:2.085210770947E-1,((((97[&location="RJ",location.rate=0.052278412194082455]:4.903176735785E-1,((95[&location="RJ",location.rate=0.052278412194082455]:3.696505050757E-1,(100[&location="RJ",location.rate=0.052278412194082455]:2.299018947726E-1,94[&location="RJ",location.rate=0.052278412194082455]:2.299018947726E-1)[&location="RJ",location.rate=0.052278412194082455]:5.504915675098E-2)[&location="RJ",location.rate=0.052278412194082455]:1.628745870528E-1,((99[&location="RJ",location.rate=0.052278412194082455]:4.054710096754E-1,96[&location="RJ",location.rate=0.052278412194082455]:3.699518839926E-1)[&location="RJ",location.rate=0.052278412194082455]:1.336770586094E-1,98[&location="RJ",location.rate=0.052278412194082455]:5.172901447876E-1)[&location="RJ",location.rate=0.052278412194082455]:4.305985592179E-3)[&location="RJ",location.rate=0.052278412194082455]:1.681750951112E-1)[&location="RJ",location.rate=0.052278412194082455]:1.174955264246E-1,(((147[&location="RJ",location.rate=0.052278412194082455]:5.44495825714E-1,((((((((92[&location="Northeast",location.rate=0.052278412194082455]:1.730109743357E-1,(91[&location="Northeast",location.rate=0.052278412194082455]:8.667724041694E-2,90[&location="Northeast",location.rate=0.052278412194082455]:8.667724041694E-2)[&location="Northeast",location.rate=0.052278412194082455]:8.633373391872E-2)[&location="Northeast",location.rate=0.052278412194082455]:3.358974691453E-2,((84[&location="Northeast",location.rate=0.052278412194082455]:1.442465407804E-1,((83[&location="Northeast",location.rate=0.052278412194082455]:4.916399905541E-2,85[&location="Northeast",location.rate=0.052278412194082455]:4.916399905541E-2)[&location="Northeast",location.rate=0.052278412194082455]:3.708555573859E-2,86[&location="Northeast",location.rate=0.052278412194082455]:8.6249554794E-2)[&location="Northeast",location.rate=0.052278412194082455]:5.799698598644E-2)[&location="Northeast",location.rate=0.052278412194082455]:2.834569216845E-2,93[&location="Northeast",location.rate=0.052278412194082455]:1.862908630859E-1)[&location="Northeast",location.rate=0.052278412194082455]:2.03098581643E-2)[&location="Northeast",location.rate=0.052278412194082455]:1.542369397881E-2,87[&location="Northeast",location.rate=0.052278412194082455]:2.08325785092E-1)[&location="Northeast",location.rate=0.052278412194082455]:3.683412317269E-2,(88[&location="Northeast",location.rate=0.052278412194082455]:2.744843683519E-2,89[&location="Northeast",location.rate=0.052278412194082455]:4.114706697221E-2)[&location="Northeast",location.rate=0.052278412194082455]:2.177114714295E-1)[&location="Northeast",location.rate=0.052278412194082455]:1.092393125517E0,(18[&location="RJ",location.rate=0.052278412194082455]:7.487963614434E-1,3[&location="RJ",location.rate=0.052278412194082455]:6.337278682928E-1)[&location="RJ",location.rate=0.052278412194082455]:1.640991380916E-1)[&location="RJ",location.rate=0.052278412194082455]:7.187486916852E-2,(6[&location="RJ",location.rate=0.052278412194082455]:6.837901679639E-1,(15[&location="RJ",location.rate=0.052278412194082455]:4.143978153068E-1,10[&location="RJ",location.rate=0.052278412194082455]:3.760416509234E-1)[&location="RJ",location.rate=0.052278412194082455]:3.241868732048E-1)[&location="RJ",location.rate=0.052278412194082455]:2.379665021096E-1)[&location="RJ",location.rate=0.052278412194082455]:5.238879298295E-1,((((((105[&location="RJ",location.rate=0.052278412194082455]:3.668190503309E-1,110[&location="RJ",location.rate=0.052278412194082455]:3.8873685855E-1)[&location="RJ",location.rate=0.052278412194082455]:3.973782722416E-1,(9[&location="RJ",location.rate=0.052278412194082455]:6.892731477132E-1,((14[&location="RJ",location.rate=0.052278412194082455]:2.579579472731E-1,17[&location="RJ",location.rate=0.052278412194082455]:2.963141116568E-1)[&location="RJ",location.rate=0.052278412194082455]:2.68824202276E-1,(117[&location="RJ",location.rate=0.052278412194082455]:3.885514982016E-1,(4[&location="RJ",location.rate=0.052278412194082455]:5.639762518163E-2,30[&location="RJ",location.rate=0.052278412194082455]:2.290003649076E-1)[&location="RJ",location.rate=0.052278412194082455]:2.718799004172E-1)[&location="RJ",location.rate=0.052278412194082455]:1.409703773751E-1)[&location="RJ",location.rate=0.052278412194082455]:1.707101762461E-1)[&location="RJ",location.rate=0.052278412194082455]:9.410225705103E-2)[&location="RJ",location.rate=0.052278412194082455]:4.051138955509E-2,113[&location="RJ",location.rate=0.052278412194082455]:8.321059724014E-1)[&location="RJ",location.rate=0.052278412194082455]:1.265708824927E-1,((116[&location="RJ",location.rate=0.052278412194082455]:6.733372912527E-1,(((139[&location="RJ",location.rate=0.052278412194082455]:3.591064144723E-1,104[&location="RJ",location.rate=0.052278412194082455]:1.673255925545E-1)[&location="RJ",location.rate=0.052278412194082455]:1.846525872666E-1,(111[&location="RJ",location.rate=0.052278412194082455]:2.525632113809E-1,106[&location="RJ",location.rate=0.052278412194082455]:2.361248552166E-1)[&location="RJ",location.rate=0.052278412194082455]:1.158533246046E-1)[&location="RJ",location.rate=0.052278412194082455]:3.712240711118E-1,(148[&location="RJ",location.rate=0.052278412194082455]:1.806531970741E-1,143[&location="RJ",location.rate=0.052278412194082455]:1.779134710467E-1)[&location="RJ",location.rate=0.052278412194082455]:5.206312456398E-1)[&location="RJ",location.rate=0.052278412194082455]:1.040901292252E-2)[&location="RJ",location.rate=0.052278412194082455]:5.553063654014E-2,((115[&location="RJ",location.rate=0.052278412194082455]:5.520494287271E-1,(13[&location="RJ",location.rate=0.052278412194082455]:4.282421517891E-1,19[&location="RJ",location.rate=0.052278412194082455]:4.665983161728E-1)[&location="RJ",location.rate=0.052278412194082455]:2.059990577599E-1)[&location="RJ",location.rate=0.052278412194082455]:1.571722323239E-1,(108[&location="RJ",location.rate=0.052278412194082455]:4.474890279177E-1,((107[&location="RJ",location.rate=0.052278412194082455]:2.949270035316E-1,(114[&location="RJ",location.rate=0.052278412194082455]:1.253967373196E-1,112[&location="RJ",location.rate=0.052278412194082455]:2.075885181415E-1)[&location="RJ",location.rate=0.052278412194082455]:1.092562936092E-1)[&location="RJ",location.rate=0.052278412194082455]:1.242115480318E-2,109[&location="RJ",location.rate=0.052278412194082455]:3.265262405265E-1)[&location="RJ",location.rate=0.052278412194082455]:1.428805956103E-1)[&location="RJ",location.rate=0.052278412194082455]:3.192668797087E-1)[&location="RJ",location.rate=0.052278412194082455]:1.964626674184E-2)[&location="RJ",location.rate=0.052278412194082455]:1.476171462794E-1)[&location="RJ",location.rate=0.052278412194082455]:1.227969542233E-1,((144[&location="RJ",location.rate=0.052278412194082455]:9.585033069142E-2,(145[&location="RJ",location.rate=0.052278412194082455]:6.735955499604E-2,141[&location="RJ",location.rate=0.052278412194082455]:6.461982896846E-2)[&location="RJ",location.rate=0.052278412194082455]:3.397022775031E-2)[&location="RJ",location.rate=0.052278412194082455]:3.020331080883E-1,142[&location="RJ",location.rate=0.052278412194082455]:4.033628908346E-1)[&location="RJ",location.rate=0.052278412194082455]:8.50713658009E-1)[&location="RJ",location.rate=0.052278412194082455]:2.351443787081E-1,(102[&location="RJ",location.rate=0.052278412194082455]:1.586365531809E-1,(((1[&location="RJ",location.rate=0.052278412194082455]:1.500898266048E-1,(21[&location="RJ",location.rate=0.052278412194082455]:4.891055586589E-1,28[&location="RJ",location.rate=0.052278412194082455]:5.137630929054E-1)[&location="RJ",location.rate=0.052278412194082455]:4.226281035624E-1)[&location="RJ",location.rate=0.052278412194082455]:1.809987296734E-2,24[&location="RJ",location.rate=0.052278412194082455]:9.490116173804E-1)[&location="RJ",location.rate=0.052278412194082455]:2.282247274927E-1,((11[&location="RJ",location.rate=0.052278412194082455]:4.205726774202E-1,140[&location="RJ",location.rate=0.052278412194082455]:4.013945952284E-1)[&location="RJ",location.rate=0.052278412194082455]:3.186769231616E-1,(23[&location="RJ",location.rate=0.052278412194082455]:5.995259336096E-1,(25[&location="RJ",location.rate=0.052278412194082455]:4.534260030131E-1,20[&location="RJ",location.rate=0.052278412194082455]:4.342479208213E-1)[&location="RJ",location.rate=0.052278412194082455]:1.570588347062E-1)[&location="RJ",location.rate=0.052278412194082455]:2.246551738214E-1)[&location="RJ",location.rate=0.052278412194082455]:3.420963333325E-1)[&location="RJ",location.rate=0.052278412194082455]:1.430440439241E-1)[&location="RJ",location.rate=0.052278412194082455]:8.400903190505E-2)[&location="RJ",location.rate=0.052278412194082455]:1.536839463239E-1)[&location="RJ",location.rate=0.052278412194082455]:4.059176553854E-1,101[&location="RJ",location.rate=0.052278412194082455]:7.967677347403E-1)[&location="RJ",location.rate=0.052278412194082455]:6.635152007872E-1)[&location="RJ",location.rate=0.052278412194082455]:3.337449533562E-2,((39[&location="RJ",location.rate=0.052278412194082455]:4.07938045312E-1,16[&location="RJ",location.rate=0.052278412194082455]:2.493430971429E0)[&location="RJ",location.rate=0.052278412194082455]:4.292904113559E-2,(2[&location="RJ",location.rate=0.052278412194082455]:8.68501333631E-1,(31[&location="RJ",location.rate=0.052278412194082455]:6.807734762273E-1,((22[&location="RJ",location.rate=0.052278412194082455]:4.590106700067E-1,27[&location="RJ",location.rate=0.052278412194082455]:4.754490261711E-1)[&location="RJ",location.rate=0.052278412194082455]:1.252350002905E-1,(26[&location="RJ",location.rate=0.052278412194082455]:5.296241664348E-1,(7[&location="RJ",location.rate=0.052278412194082455]:2.811093845609E-1,8[&location="RJ",location.rate=0.052278412194082455]:2.811093845609E-1)[&location="RJ",location.rate=0.052278412194082455]:1.416654668054E-1)[&location="RJ",location.rate=0.052278412194082455]:6.558040797204E-2)[&location="RJ",location.rate=0.052278412194082455]:4.17332853821E-2)[&location="RJ",location.rate=0.052278412194082455]:4.151251176777E-1)[&location="RJ",location.rate=0.052278412194082455]:1.539091555646E0)[&location="RJ",location.rate=0.052278412194082455]:6.962618542171E-2)[&location="RJ",location.rate=0.052278412194082455]:1.303844833761E-1,(40[&location="RJ",location.rate=0.052278412194082455]:6.202499352461E-1,146[&location="RJ",location.rate=0.052278412194082455]:7.40468514481E-1)[&location="RJ",location.rate=0.052278412194082455]:3.062781999937E-2)[&location="RJ",location.rate=0.052278412194082455]:2.797369612378E-2)[&location="RJ",location.rate=0.052278412194082455]:2.929772830031E-2,38[&location="Northeast",location.rate=0.052278412194082455]:6.398431687405E-1)[&location="Northeast",location.rate=0.052278412194082455]:4.510828752538E-1,((36[&location="Northeast",location.rate=0.052278412194082455]:2.206396761408E-1,(35[&location="Northeast",location.rate=0.052278412194082455]:7.976337114366E-2,(((((65[&location="Centre-West",location.rate=0.052278412194082455]:2.1156032491E-1,(64[&location="Centre-West",location.rate=0.052278412194082455]:3.085262566256E-1,(60[&location="Centre-West",location.rate=0.052278412194082455]:1.452311900393E-1,62[&location="Centre-West",location.rate=0.052278412194082455]:3.370120119571E-1)[&location="Centre-West",location.rate=0.052278412194082455]:1.261013507956E-2)[&location="Centre-West",location.rate=0.052278412194082455]:5.371899979107E-2)[&location="Centre-West",location.rate=0.052278412194082455]:2.481429390391E-1,(63[&location="Centre-West",location.rate=0.052278412194082455]:2.562110990999E-1,61[&location="Centre-West",location.rate=0.052278412194082455]:2.97306989511E-1)[&location="Centre-West",location.rate=0.052278412194082455]:3.541770963559E-1)[&location="Centre-West",location.rate=0.052278412194082455]:8.139840809952E-1,((69[&location="North",location.rate=0.052278412194082455]:5.776318258008E-1,118[&location="Northeast",location.rate=0.052278412194082455]:5.666729216911E-1)[&location="Northeast",location.rate=0.052278412194082455]:3.483072484453E-1,((129[&location="North",location.rate=0.052278412194082455]:1.240523675353E-1,132[&location="North",location.rate=0.052278412194082455]:1.267920935626E-1)[&location="North",location.rate=0.052278412194082455]:6.466084555686E-2,(130[&location="North",location.rate=0.052278412194082455]:9.421597896151E-2,131[&location="North",location.rate=0.052278412194082455]:9.695570498887E-2)[&location="North",location.rate=0.052278412194082455]:9.449723413063E-2)[&location="North",location.rate=0.052278412194082455]:5.892806556744E-1)[&location="Northeast",location.rate=0.052278412194082455]:5.504879967256E-1)[&location="Northeast",location.rate=0.052278412194082455]:7.561640114359E-2,128[&location="North",location.rate=0.052278412194082455]:1.401358540608E0)[&location="Northeast",location.rate=0.052278412194082455]:1.244721061578E-1,(((((43[&location="Northeast",location.rate=0.052278412194082455]:3.821555301644E-1,(42[&location="Northeast",location.rate=0.052278412194082455]:2.427647441665E-1,(48[&location="Northeast",location.rate=0.052278412194082455]:2.070381669482E-1,41[&location="Northeast",location.rate=0.052278412194082455]:1.633223199538E-1)[&location="Northeast",location.rate=0.052278412194082455]:7.397794333844E-2)[&location="Northeast",location.rate=0.052278412194082455]:9.021045812918E-2)[&location="Northeast",location.rate=0.052278412194082455]:2.564469960333E-2,46[&location="Northeast",location.rate=0.052278412194082455]:4.078002297677E-1)[&location="Northeast",location.rate=0.052278412194082455]:5.682247904903E-2,((51[&location="Northeast",location.rate=0.052278412194082455]:2.367371023207E-1,44[&location="Northeast",location.rate=0.052278412194082455]:2.585950258179E-1)[&location="Northeast",location.rate=0.052278412194082455]:1.363176366115E-1,47[&location="Northeast",location.rate=0.052278412194082455]:4.003771433036E-1)[&location="Northeast",location.rate=0.052278412194082455]:6.424556551311E-2)[&location="Northeast",location.rate=0.052278412194082455]:2.449573052937E-2,(50[&location="Northeast",location.rate=0.052278412194082455]:3.051130851708E-1,49[&location="Northeast",location.rate=0.052278412194082455]:3.051130851708E-1)[&location="Northeast",location.rate=0.052278412194082455]:1.512184689296E-1)[&location="Northeast",location.rate=0.052278412194082455]:7.173122073202E-2,45[&location="Northeast",location.rate=0.052278412194082455]:5.526529387667E-1)[&location="Northeast",location.rate=0.052278412194082455]:1.99781495708E-1)[&location="Northeast",location.rate=0.052278412194082455]:8.269984766524E-2)[&location="Northeast",location.rate=0.052278412194082455]:9.43009625314E-2)[&location="Northeast",location.rate=0.052278412194082455]:3.009110585984E-2,(127[&location="Centre-West",location.rate=0.052278412194082455]:2.205933064267E0,121[&location="Northeast",location.rate=0.052278412194082455]:1.764837173856E0)[&location="Northeast",location.rate=0.052278412194082455]:5.653456629393E-1)[&location="Northeast",location.rate=0.052278412194082455]:2.844051579439E-1)[&location="Northeast",location.rate=0.052278412194082455]:1.718740987865E-1)[&location="Northeast",location.rate=0.052278412194082455]:1.018495754288E-1,(((((55[&location="Northeast",location.rate=0.052278412194082455]:2.035865032703E-1,56[&location="Northeast",location.rate=0.052278412194082455]:2.035865032703E-1)[&location="Northeast",location.rate=0.052278412194082455]:9.407116602909E-2,(((59[&location="Northeast",location.rate=0.052278412194082455]:9.723793315761E-2,54[&location="Northeast",location.rate=0.052278412194082455]:5.898656703738E-2)[&location="Northeast",location.rate=0.052278412194082455]:4.300780424592E-2,58[&location="Northeast",location.rate=0.052278412194082455]:1.593714204636E-1)[&location="Northeast",location.rate=0.052278412194082455]:5.317860902883E-2,37[&location="Northeast",location.rate=0.052278412194082455]:2.316757125526E-1)[&location="Northeast",location.rate=0.052278412194082455]:1.124300441786E-1)[&location="Northeast",location.rate=0.052278412194082455]:5.041499203079E-2,57[&location="Northeast",location.rate=0.052278412194082455]:3.590016230789E-1)[&location="Northeast",location.rate=0.052278412194082455]:3.472989540576E-1,68[&location="North",location.rate=0.052278412194082455]:6.543880088305E-1)[&location="Northeast",location.rate=0.052278412194082455]:5.126416440742E-1,(((53[&location="Northeast",location.rate=0.052278412194082455]:8.306936673039E-1,((((74[&location="North",location.rate=0.052278412194082455]:3.170641785369E-1,76[&location="North",location.rate=0.052278412194082455]:3.170641785369E-1)[&location="North",location.rate=0.052278412194082455]:6.181530612613E-2,70[&location="North",location.rate=0.052278412194082455]:3.405233202796E-1)[&location="North",location.rate=0.052278412194082455]:4.781280893063E-2,75[&location="North",location.rate=0.052278412194082455]:4.266922935937E-1)[&location="North",location.rate=0.052278412194082455]:4.269117931899E-1,((73[&location="North",location.rate=0.052278412194082455]:5.246545419987E-1,(81[&location="North",location.rate=0.052278412194082455]:2.602461588792E-1,80[&location="North",location.rate=0.052278412194082455]:2.602461588792E-1)[&location="North",location.rate=0.052278412194082455]:2.150933146264E-1)[&location="North",location.rate=0.052278412194082455]:5.928147890114E-2,(((79[&location="North",location.rate=0.052278412194082455]:3.125782934354E-1,((78[&location="North",location.rate=0.052278412194082455]:8.006901616099E-2,72[&location="North",location.rate=0.052278412194082455]:5.815120794167E-2)[&location="North",location.rate=0.052278412194082455]:2.213115939022E-1,82[&location="North",location.rate=0.052278412194082455]:3.095997881452E-1)[&location="North",location.rate=0.052278412194082455]:1.119768337222E-2)[&location="North",location.rate=0.052278412194082455]:3.805567763308E-2,71[&location="North",location.rate=0.052278412194082455]:3.232367107944E-1)[&location="North",location.rate=0.052278412194082455]:9.816825514272E-2,77[&location="North",location.rate=0.052278412194082455]:4.844186645673E-1)[&location="North",location.rate=0.052278412194082455]:9.403790427784E-2)[&location="North",location.rate=0.052278412194082455]:2.696680658837E-1)[&location="North",location.rate=0.052278412194082455]:7.235526391325E-1)[&location="Northeast",location.rate=0.052278412194082455]:8.16448978125E-3,((52[&location="Northeast",location.rate=0.052278412194082455]:5.4700207754E-1,(((12[&location="RJ",location.rate=0.052278412194082455]:9.904975067124E-2,5[&location="RJ",location.rate=0.052278412194082455]:6.069358628778E-2)[&location="RJ",location.rate=0.052278412194082455]:1.516835509386E-1,29[&location="RJ",location.rate=0.052278412194082455]:3.575826166784E-1)[&location="RJ",location.rate=0.052278412194082455]:3.066845856256E-1,103[&location="RJ",location.rate=0.052278412194082455]:4.313904899752E-1)[&location="RJ",location.rate=0.052278412194082455]:1.779905322126E0)[&location="Northeast",location.rate=0.052278412194082455]:2.355834310937E-1,((133[&location="Northeast",location.rate=0.052278412194082455]:3.915120464163E-1,137[&location="Northeast",location.rate=0.052278412194082455]:4.326079368273E-1)[&location="Northeast",location.rate=0.052278412194082455]:1.805795005949E-1,134[&location="Northeast",location.rate=0.052278412194082455]:5.419545607101E-1)[&location="Northeast",location.rate=0.052278412194082455]:9.843767372793E-1)[&location="Northeast",location.rate=0.052278412194082455]:6.446936976288E-2)[&location="Northeast",location.rate=0.052278412194082455]:3.556768436436E-1,125[&location="Northeast",location.rate=0.052278412194082455]:9.841524870675E-1)[&location="Northeast",location.rate=0.052278412194082455]:3.495438325039E-1)[&location="Northeast",location.rate=0.052278412194082455]:1.429752565616E-1)[&location="Northeast",location.rate=0.052278412194082455]:1.177549807761E-1,34[&location="Northeast",location.rate=0.052278412194082455]:1.702555384003E-2)[&location="Northeast",location.rate=0.052278412194082455]:3.993772284544E-2,32[&location="Northeast",location.rate=0.052278412194082455]:3.504546846638E-2)[&location="Northeast",location.rate=0.052278412194082455]:9.105851271468E-2)[&location="Northeast"];
tree STATE_714000 [&joint=-59.093024314765714,lnP=-59.093024314765714] = [&R] (((32[&location="Northeast",location.rate=0.05032345761659752]:6.219473115954E-2,((67[&location="North",location.rate=0.05032345761659752]:3.100936345064E-1,((124[&location="Northeast",location.rate=0.05032345761659752]:2.085979224164E-1,123[&location="Northeast",location.rate=0.05032345761659752]:2.113301628535E-1)[&location="Northeast",location.rate=0.05032345761659752]:1.980699726568E-1,122[&location="Northeast",location.rate=0.05032345761659752]:4.094001355103E-1)[&location="Northeast",location.rate=0.05032345761659752]:4.019660493367E-1)[&location="Northeast",location.rate=0.05032345761659752]:2.73213600077E-1,(66[&location="North",location.rate=0.05032345761659752]:3.387876668019E-1,(126[&location="Northeast",location.rate=0.05032345761659752]:6.885677016236E-1,((135[&location="Northeast",location.rate=0.05032345761659752]:4.792463757793E-1,(138[&location="Northeast",location.rate=0.05032345761659752]:2.975289130146E-1,136[&location="Northeast",location.rate=0.05032345761659752]:1.660220636994E-1)[&location="Northeast",location.rate=0.05032345761659752]:3.817174627647E-1)[&location="Northeast",location.rate=0.05032345761659752]:2.687151267512E-1,(120[&location="Northeast",location.rate=0.05032345761659752]:7.275571182575E-1,119[&location="Northeast",location.rate=0.05032345761659752]:8.234475292164E-1)[&location="Northeast",location.rate=0.05032345761659752]:2.724591787935E-1)[&location="Northeast",location.rate=0.05032345761659752]:3.783635162575E-1)[&location="Northeast",location.rate=0.05032345761659752]:8.973941548632E-1)[&location="Northeast",location.rate=0.05032345761659752]:2.445195677815E-1)[&location="Northeast",location.rate=0.05032345761659752]:3.638190034253E-1)[&location="Northeast",location.rate=0.05032345761659752]:1.077020125153E-1,(33[&location="Northeast",location.rate=0.05032345761659752]:1.584763282966E-1,((((128[&location="North",location.rate=0.05032345761659752]:1.482036773639E0,(((65[&location="Centre-West",location.rate=0.05032345761659752]:1.469937166819E-1,(60[&location="Centre-West",location.rate=0.05032345761659752]:3.229675576068E-2,(64[&location="Centre-West",location.rate=0.05032345761659752]:1.607012103355E-1,62[&location="Centre-West",location.rate=0.05032345761659752]:2.017971007465E-1)[&location="Centre-West",location.rate=0.05032345761659752]:2.228047693188E-2)[&location="Centre-West",location.rate=0.05032345761659752]:1.146969609212E-1)[&location="Centre-West",location.rate=0.05032345761659752]:4.670823383554E-1,(61[&location="Centre-West",location.rate=0.05032345761659752]:4.147581583614E-1,63[&location="Centre-West",location.rate=0.05032345761659752]:3.736622679504E-1)[&location="Centre-West",location.rate=0.05032345761659752]:3.910987185936E-1)[&location="Centre-West",location.rate=0.05032345761659752]:5.658070973051E-1,((69[&location="North",location.rate=0.05032345761659752]:8.284205910565E-1,118[&location="Northeast",location.rate=0.05032345761659752]:8.174616869468E-1)[&location="Northeast",location.rate=0.05032345761659752]:1.165423866904E-2,((129[&location="North",location.rate=0.05032345761659752]:1.355014985676E-1,132[&location="North",location.rate=0.05032345761659752]:1.38241224595E-1)[&location="North",location.rate=0.05032345761659752]:6.491555618709E-2,(130[&location="North",location.rate=0.05032345761659752]:1.223062219764E-1,131[&location="North",location.rate=0.05032345761659752]:1.250459480037E-1)[&location="North",location.rate=0.05032345761659752]:7.811083277833E-2)[&location="North",location.rate=0.05032345761659752]:4.917125694912E-1)[&location="Northeast",location.rate=0.05032345761659752]:5.425480486443E-1)[&location="Northeast",location.rate=0.05032345761659752]:2.500988267758E-1)[&location="Northeast",location.rate=0.05032345761659752]:4.370314310344E-1,((((47[&location="Northeast",location.rate=0.05032345761659752]:1.34376806902E-1,44[&location="Northeast",location.rate=0.05032345761659752]:1.289123260277E-1)[&location="Northeast",location.rate=0.05032345761659752]:4.092225652473E-1,(51[&location="Northeast",location.rate=0.05032345761659752]:5.12013992715E-1,(50[&location="Northeast",location.rate=0.05032345761659752]:3.683511355934E-1,49[&location="Northeast",location.rate=0.05032345761659752]:3.683511355934E-1)[&location="Northeast",location.rate=0.05032345761659752]:1.381983762474E-1)[&location="Northeast",location.rate=0.05032345761659752]:4.262975062794E-3)[&location="Northeast",location.rate=0.05032345761659752]:5.579692423933E-2,((43[&location="Northeast",location.rate=0.05032345761659752]:2.73764832474E-1,46[&location="Northeast",location.rate=0.05032345761659752]:2.73764832474E-1)[&location="Northeast",location.rate=0.05032345761659752]:1.159132574971E-1,((41[&location="Northeast",location.rate=0.05032345761659752]:2.181443528791E-1,42[&location="Northeast",location.rate=0.05032345761659752]:2.236088337533E-1)[&location="Northeast",location.rate=0.05032345761659752]:6.491782753422E-2,48[&location="Northeast",location.rate=0.05032345761659752]:3.267780274078E-1)[&location="Northeast",location.rate=0.05032345761659752]:5.197110081485E-2)[&location="Northeast",location.rate=0.05032345761659752]:2.097182064175E-1)[&location="Northeast",location.rate=0.05032345761659752]:8.981486422856E-2,45[&location="Northeast",location.rate=0.05032345761659752]:6.810144393058E-1)[&location="Northeast",location.rate=0.05032345761659752]:4.64657553076E-1)[&location="Northeast",location.rate=0.05032345761659752]:2.498721836241E-1,((121[&location="Northeast",location.rate=0.05032345761659752]:2.095931945607E0,(36[&location="Northeast",location.rate=0.05032345761659752]:6.895755193479E-3,127[&location="Centre-West",location.rate=0.05032345761659752]:2.527443700399E0)[&location="Northeast",location.rate=0.05032345761659752]:9.584135618705E-3)[&location="Northeast",location.rate=0.05032345761659752]:4.595857875951E-2,35[&location="Northeast",location.rate=0.05032345761659752]:1.586312710593E-2)[&location="Northeast",location.rate=0.05032345761659752]:6.243101379035E-1)[&location="Northeast",location.rate=0.05032345761659752]:1.145501778573E-1,(38[&location="Northeast",location.rate=0.05032345761659752]:1.038390538815E0,((146[&location="RJ",location.rate=0.05032345761659752]:8.332149826514E-1,(40[&location="RJ",location.rate=0.05032345761659752]:6.190075919796E-1,(((16[&location="RJ",location.rate=0.05032345761659752]:2.547936466171E0,((((22[&location="RJ",location.rate=0.05032345761659752]:3.228933790442E-1,27[&location="RJ",location.rate=0.05032345761659752]:3.393317352086E-1)[&location="RJ",location.rate=0.05032345761659752]:4.717795922454E-1,31[&location="RJ",location.rate=0.05032345761659752]:8.494674918377E-1)[&location="RJ",location.rate=0.05032345761659752]:1.302514008585E-1,((7[&location="RJ",location.rate=0.05032345761659752]:4.013585796183E-1,8[&location="RJ",location.rate=0.05032345761659752]:4.013585796183E-1)[&location="RJ",location.rate=0.05032345761659752]:1.286332238642E-1,26[&location="RJ",location.rate=0.05032345761659752]:6.36841118551E-1)[&location="RJ",location.rate=0.05032345761659752]:2.990421577067E-1)[&location="RJ",location.rate=0.05032345761659752]:1.365415414335E-1,2[&location="RJ",location.rate=0.05032345761659752]:8.888631738556E-1)[&location="RJ",location.rate=0.05032345761659752]:1.530306169027E0)[&location="RJ",location.rate=0.05032345761659752]:6.970218044818E-2,147[&location="RJ",location.rate=0.05032345761659752]:5.895227696822E-1)[&location="RJ",location.rate=0.05032345761659752]:3.297215977976E-2,39[&location="RJ",location.rate=0.05032345761659752]:5.651178802816E-1)[&location="RJ",location.rate=0.05032345761659752]:5.388971169797E-2)[&location="RJ",location.rate=0.05032345761659752]:9.39888114369E-2)[&location="RJ",location.rate=0.05032345761659752]:7.839137125847E-2,((97[&location="RJ",location.rate=0.05032345761659752]:5.046828503335E-1,(96[&location="RJ",location.rate=0.05032345761659752]:5.367931960987E-1,99[&location="RJ",location.rate=0.05032345761659752]:5.723123217816E-1)[&location="RJ",location.rate=0.05032345761659752]:1.536820039616E-1)[&location="RJ",location.rate=0.05032345761659752]:5.009566991046E-2,((((((((23[&location="RJ",location.rate=0.05032345761659752]:8.498819637806E-1,(25[&location="RJ",location.rate=0.05032345761659752]:3.334554746225E-1,20[&location="RJ",location.rate=0.05032345761659752]:3.142773924308E-1)[&location="RJ",location.rate=0.05032345761659752]:5.273853932677E-1)[&location="RJ",location.rate=0.05032345761659752]:8.387451280748E-3,(140[&location="RJ",location.rate=0.05032345761659752]:4.706589961573E-1,11[&location="RJ",location.rate=0.05032345761659752]:4.89837078349E-1)[&location="RJ",location.rate=0.05032345761659752]:2.835008298631E-1)[&location="RJ",location.rate=0.05032345761659752]:3.097341393552E-1,(102[&location="RJ",location.rate=0.05032345761659752]:1.17957586999E-3,(24[&location="RJ",location.rate=0.05032345761659752]:9.880120352818E-1,((21[&location="RJ",location.rate=0.05032345761659752]:6.971682663087E-1,28[&location="RJ",location.rate=0.05032345761659752]:7.218258005552E-1)[&location="RJ",location.rate=0.05032345761659752]:1.92451521798E-1,1[&location="RJ",location.rate=0.05032345761659752]:1.279759524902E-1)[&location="RJ",location.rate=0.05032345761659752]:7.921416498333E-2)[&location="RJ",location.rate=0.05032345761659752]:1.748113762045E-1)[&location="RJ",location.rate=0.05032345761659752]:1.613904703992E-2)[&location="RJ",location.rate=0.05032345761659752]:2.944171913273E-1,((141[&location="RJ",location.rate=0.05032345761659752]:1.86825937901E-1,(144[&location="RJ",location.rate=0.05032345761659752]:1.589072666225E-1,145[&location="RJ",location.rate=0.05032345761659752]:1.643867186774E-1)[&location="RJ",location.rate=0.05032345761659752]:2.517894525118E-2)[&location="RJ",location.rate=0.05032345761659752]:3.88961087677E-1,142[&location="RJ",location.rate=0.05032345761659752]:5.785267516056E-1)[&location="RJ",location.rate=0.05032345761659752]:9.797844050974E-1)[&location="RJ",location.rate=0.05032345761659752]:1.10236956773E-2,(((9[&location="RJ",location.rate=0.05032345761659752]:6.732269454223E-1,(117[&location="RJ",location.rate=0.05032345761659752]:4.460132237065E-1,(30[&location="RJ",location.rate=0.05032345761659752]:2.769300075571E-1,4[&location="RJ",location.rate=0.05032345761659752]:1.04327267831E-1)[&location="RJ",location.rate=0.05032345761659752]:2.814119832727E-1)[&location="RJ",location.rate=0.05032345761659752]:2.381726258255E-1)[&location="RJ",location.rate=0.05032345761659752]:3.343710812848E-1,(((17[&location="RJ",location.rate=0.05032345761659752]:3.263765745011E-1,14[&location="RJ",location.rate=0.05032345761659752]:2.880204101174E-1)[&location="RJ",location.rate=0.05032345761659752]:2.469168177186E-1,(110[&location="RJ",location.rate=0.05032345761659752]:3.973382352252E-1,105[&location="RJ",location.rate=0.05032345761659752]:3.754204270061E-1)[&location="RJ",location.rate=0.05032345761659752]:1.321195405561E-1)[&location="RJ",location.rate=0.05032345761659752]:2.361211652133E-1,113[&location="RJ",location.rate=0.05032345761659752]:7.710583930494E-1)[&location="RJ",location.rate=0.05032345761659752]:2.447588117398E-1)[&location="RJ",location.rate=0.05032345761659752]:2.571488187776E-1,((((((114[&location="RJ",location.rate=0.05032345761659752]:1.719767012104E-1,112[&location="RJ",location.rate=0.05032345761659752]:2.541684820322E-1)[&location="RJ",location.rate=0.05032345761659752]:2.11445934707E-1,109[&location="RJ",location.rate=0.05032345761659752]:4.628746907118E-1)[&location="RJ",location.rate=0.05032345761659752]:1.774986869003E-1,(107[&location="RJ",location.rate=0.05032345761659752]:5.020757626288E-3,108[&location="RJ",location.rate=0.05032345761659752]:2.28103159893E-3)[&location="RJ",location.rate=0.05032345761659752]:6.161745377941E-1)[&location="RJ",location.rate=0.05032345761659752]:1.978498455108E-1,(19[&location="RJ",location.rate=0.05032345761659752]:5.77584013801E-1,13[&location="RJ",location.rate=0.05032345761659752]:5.392278494173E-1)[&location="RJ",location.rate=0.05032345761659752]:3.01735099733E-1)[&location="RJ",location.rate=0.05032345761659752]:2.0448947716E-2,115[&location="RJ",location.rate=0.05032345761659752]:7.792201160444E-1)[&location="RJ",location.rate=0.05032345761659752]:7.334218158862E-2,((116[&location="RJ",location.rate=0.05032345761659752]:2.987262771028E-1,((106[&location="RJ",location.rate=0.05032345761659752]:5.727292831785E-2,111[&location="RJ",location.rate=0.05032345761659752]:7.371128448222E-2)[&location="RJ",location.rate=0.05032345761659752]:1.544347487557E-1,(139[&location="RJ",location.rate=0.05032345761659752]:3.956167304456E-1,104[&location="RJ",location.rate=0.05032345761659752]:2.038359085279E-1)[&location="RJ",location.rate=0.05032345761659752]:7.871768545645E-3)[&location="RJ",location.rate=0.05032345761659752]:1.47292572632E-1)[&location="RJ",location.rate=0.05032345761659752]:3.864585005073E-1,(148[&location="RJ",location.rate=0.05032345761659752]:3.452948758097E-1,143[&location="RJ",location.rate=0.05032345761659752]:3.425551497823E-1)[&location="RJ",location.rate=0.05032345761659752]:3.782460661842E-1)[&location="RJ",location.rate=0.05032345761659752]:1.673775200229E-1)[&location="RJ",location.rate=0.05032345761659752]:3.382119451119E-1)[&location="RJ",location.rate=0.05032345761659752]:1.237660890873E-1)[&location="RJ",location.rate=0.05032345761659752]:4.653531561743E-2,(((3[&location="RJ",location.rate=0.05032345761659752]:3.54456521438E-1,18[&location="RJ",location.rate=0.05032345761659752]:4.695250145886E-1)[&location="RJ",location.rate=0.05032345761659752]:4.181097346718E-1,(6[&location="RJ",location.rate=0.05032345761659752]:6.380212610473E-1,(15[&location="RJ",location.rate=0.05032345761659752]:5.556841554312E-1,10[&location="RJ",location.rate=0.05032345761659752]:5.173279910478E-1)[&location="RJ",location.rate=0.05032345761659752]:1.371316261639E-1)[&location="RJ",location.rate=0.05032345761659752]:1.865997895829E-1)[&location="RJ",location.rate=0.05032345761659752]:1.376462297633E-1,((88[&location="Northeast",location.rate=0.05032345761659752]:7.015196373621E-2,89[&location="Northeast",location.rate=0.05032345761659752]:8.385059387323E-2)[&location="Northeast",location.rate=0.05032345761659752]:5.643787565316E-1,(((90[&location="Northeast",location.rate=0.05032345761659752]:7.99257288668E-2,91[&location="Northeast",location.rate=0.05032345761659752]:7.99257288668E-2)[&location="Northeast",location.rate=0.05032345761659752]:8.564162451312E-2,92[&location="Northeast",location.rate=0.05032345761659752]:1.655673533799E-1)[&location="Northeast",location.rate=0.05032345761659752]:1.03973429907E-1,(87[&location="Northeast",location.rate=0.05032345761659752]:1.192191486257E-1,((85[&location="Northeast",location.rate=0.05032345761659752]:6.649110465747E-2,84[&location="Northeast",location.rate=0.05032345761659752]:6.649110465747E-2)[&location="Northeast",location.rate=0.05032345761659752]:2.062756702117E-2,(83[&location="Northeast",location.rate=0.05032345761659752]:7.476854565506E-2,(86[&location="Northeast",location.rate=0.05032345761659752]:1.530118991619E-2,93[&location="Northeast",location.rate=0.05032345761659752]:2.89998200532E-2)[&location="Northeast",location.rate=0.05032345761659752]:5.946735573887E-2)[&location="Northeast",location.rate=0.05032345761659752]:1.235012602358E-2)[&location="Northeast",location.rate=0.05032345761659752]:3.210047694702E-2)[&location="Northeast",location.rate=0.05032345761659752]:1.366230045243E-1)[&location="Northeast",location.rate=0.05032345761659752]:3.786885671179E-1)[&location="Northeast",location.rate=0.05032345761659752]:8.154077930024E-1)[&location="RJ",location.rate=0.05032345761659752]:4.563426136316E-1)[&location="RJ",location.rate=0.05032345761659752]:3.60850781284E-1,101[&location="RJ",location.rate=0.05032345761659752]:7.246661547611E-1)[&location="RJ",location.rate=0.05032345761659752]:7.227020948179E-1,((95[&location="RJ",location.rate=0.05032345761659752]:4.469661632075E-1,(100[&location="RJ",location.rate=0.05032345761659752]:3.095538013768E-1,94[&location="RJ",location.rate=0.05032345761659752]:3.095538013768E-1)[&location="RJ",location.rate=0.05032345761659752]:5.271290827862E-2)[&location="RJ",location.rate=0.05032345761659752]:1.627994298745E-1,98[&location="RJ",location.rate=0.05032345761659752]:5.988366313332E-1)[&location="RJ",location.rate=0.05032345761659752]:3.782759798287E-3)[&location="RJ",location.rate=0.05032345761659752]:1.516126810249E-1)[&location="RJ",location.rate=0.05032345761659752]:1.655710030649E-1)[&location="RJ",location.rate=0.05032345761659752]:3.153087750696E-1)[&location="Northeast",location.rate=0.05032345761659752]:3.186983505667E-1)[&location="Northeast",location.rate=0.05032345761659752]:2.832049402243E-1)[&location="Northeast",location.rate=0.05032345761659752]:1.689986743289E-2)[&location="Northeast",location.rate=0.05032345761659752]:1.235114533578E-1,(34[&location="Northeast",location.rate=0.05032345761659752]:1.7307053367E-2,(((((37[&location="Northeast",location.rate=0.05032345761659752]:2.280826847299E-1,57[&location="Northeast",location.rate=0.05032345761659752]:1.925635590468E-1)[&location="Northeast",location.rate=0.05032345761659752]:1.56143964901E-1,((56[&location="Northeast",location.rate=0.05032345761659752]:2.271128306244E-1,55[&location="Northeast",location.rate=0.05032345761659752]:2.271128306244E-1)[&location="Northeast",location.rate=0.05032345761659752]:7.5177687804E-2,(58[&location="Northeast",location.rate=0.05032345761659752]:3.246458485242E-1,54[&location="Northeast",location.rate=0.05032345761659752]:2.672687993439E-1)[&location="Northeast",location.rate=0.05032345761659752]:4.967074275915E-3)[&location="Northeast",location.rate=0.05032345761659752]:3.548804377065E-2)[&location="Northeast",location.rate=0.05032345761659752]:8.539425380687E-2,59[&location="Northeast",location.rate=0.05032345761659752]:4.313695373175E-1)[&location="Northeast",location.rate=0.05032345761659752]:3.06981262049E-1,68[&location="North",location.rate=0.05032345761659752]:6.891704714975E-1)[&location="Northeast",location.rate=0.05032345761659752]:4.647255216264E-1,(((((((74[&location="North",location.rate=0.05032345761659752]:4.317497807852E-1,76[&location="North",location.rate=0.05032345761659752]:4.317497807852E-1)[&location="North",location.rate=0.05032345761659752]:2.070408222785E-3,70[&location="North",location.rate=0.05032345761659752]:3.954640246245E-1)[&location="North",location.rate=0.05032345761659752]:1.879730632963E-1,75[&location="North",location.rate=0.05032345761659752]:6.217932523043E-1)[&location="North",location.rate=0.05032345761659752]:1.82570315664E-1,((80[&location="North",location.rate=0.05032345761659752]:1.126686338381E-1,81[&location="North",location.rate=0.05032345761659752]:1.126686338381E-1)[&location="North",location.rate=0.05032345761659752]:4.673865121753E-1,((73[&location="North",location.rate=0.05032345761659752]:3.206636879099E-1,77[&location="North",location.rate=0.05032345761659752]:3.151842358552E-1)[&location="North",location.rate=0.05032345761659752]:7.516724713469E-2,(((79[&location="North",location.rate=0.05032345761659752]:2.920563857313E-2,71[&location="North",location.rate=0.05032345761659752]:1.808378299106E-3)[&location="North",location.rate=0.05032345761659752]:2.524590240847E-1,(78[&location="North",location.rate=0.05032345761659752]:2.573992318457E-2,72[&location="North",location.rate=0.05032345761659752]:3.822114965252E-3)[&location="North",location.rate=0.05032345761659752]:2.559247394732E-1)[&location="North",location.rate=0.05032345761659752]:6.493154489413E-2,82[&location="North",location.rate=0.05032345761659752]:3.54815385634E-1)[&location="North",location.rate=0.05032345761659752]:8.138837081828E-3)[&location="North",location.rate=0.05032345761659752]:2.33539279462E-1)[&location="North",location.rate=0.05032345761659752]:1.749933534618E-1)[&location="North",location.rate=0.05032345761659752]:6.9662311414E-1,(((103[&location="RJ",location.rate=0.05032345761659752]:3.853980580611E-1,((12[&location="RJ",location.rate=0.05032345761659752]:1.553851882735E-1,5[&location="RJ",location.rate=0.05032345761659752]:1.170290238901E-1)[&location="RJ",location.rate=0.05032345761659752]:1.339014704608E-1,29[&location="RJ",location.rate=0.05032345761659752]:3.961359738028E-1)[&location="RJ",location.rate=0.05032345761659752]:2.22138796587E-1)[&location="RJ",location.rate=0.05032345761659752]:1.911880109069E0,52[&location="Northeast",location.rate=0.05032345761659752]:6.32984432569E-1)[&location="Northeast",location.rate=0.05032345761659752]:1.107328092264E-1,((137[&location="Northeast",location.rate=0.05032345761659752]:4.334563521828E-1,134[&location="Northeast",location.rate=0.05032345761659752]:3.622234754706E-1)[&location="Northeast",location.rate=0.05032345761659752]:1.643277397805E-1,133[&location="Northeast",location.rate=0.05032345761659752]:5.566882015522E-1)[&location="Northeast",location.rate=0.05032345761659752]:9.609118159E-1)[&location="Northeast",location.rate=0.05032345761659752]:1.900310301217E-2)[&location="Northeast",location.rate=0.05032345761659752]:4.070948282526E-2,53[&location="Northeast",location.rate=0.05032345761659752]:7.952331063215E-1)[&location="Northeast",location.rate=0.05032345761659752]:5.031650005765E-1,125[&location="Northeast",location.rate=0.05032345761659752]:1.088015593237E0)[&location="Northeast",location.rate=0.05032345761659752]:2.325470665539E-1)[&location="Northeast",location.rate=0.05032345761659752]:2.741453966454E-1)[&location="Northeast",location.rate=0.05032345761659752]:2.980189518847E-1)[&location="Northeast"];
tree STATE_716000 [&joint=-60.88691187419599,lnP=-60.88691187419599] = [&R] ((33[&location="Northeast",location.rate=0.03406137965577659]:9.789917613559E-2,(((66[&location="North",location.rate=0.03406137965577659]:4.048426871106E-1,((67[&location="North",location.rate=0.03406137965577659]:1.444294722148E-1,((124[&location="Northeast",location.rate=0.03406137965577659]:3.153833631151E-1,123[&location="Northeast",location.rate=0.03406137965577659]:3.181156035522E-1)[&location="Northeast",location.rate=0.03406137965577659]:1.728872902974E-2,122[&location="Northeast",location.rate=0.03406137965577659]:3.35404332582E-1)[&location="Northeast",location.rate=0.03406137965577659]:3.102976899735E-1)[&location="Northeast",location.rate=0.03406137965577659]:1.732739967779E-1,(119[&location="Northeast",location.rate=0.03406137965577659]:1.955674562541E0,((120[&location="Northeast",location.rate=0.03406137965577659]:1.114956688125E0,(135[&location="Northeast",location.rate=0.03406137965577659]:3.764074024065E-1,(138[&location="Northeast",location.rate=0.03406137965577659]:1.358856840734E-1,136[&location="Northeast",location.rate=0.03406137965577659]:4.378834758179E-3)[&location="Northeast",location.rate=0.03406137965577659]:4.405217183332E-1)[&location="Northeast",location.rate=0.03406137965577659]:4.86494491198E-1)[&location="Northeast",location.rate=0.03406137965577659]:6.113783240566E-1,126[&location="Northeast",location.rate=0.03406137965577659]:1.036522900497E0)[&location="Northeast",location.rate=0.03406137965577659]:1.334491394002E-1)[&location="Northeast",location.rate=0.03406137965577659]:3.949056187807E-1)[&location="Northeast",location.rate=0.03406137965577659]:8.713921811784E-2)[&location="Northeast",location.rate=0.03406137965577659]:3.972594595341E-1,(((((((98[&location="RJ",location.rate=0.03406137965577659]:4.813225025388E-1,((95[&location="RJ",location.rate=0.03406137965577659]:3.875904256533E-1,(100[&location="RJ",location.rate=0.03406137965577659]:7.138763356314E-2,94[&location="RJ",location.rate=0.03406137965577659]:7.138763356314E-2)[&location="RJ",location.rate=0.03406137965577659]:2.315033385382E-1)[&location="RJ",location.rate=0.03406137965577659]:1.000372098791E-1,(96[&location="RJ",location.rate=0.03406137965577659]:4.161896109568E-1,99[&location="RJ",location.rate=0.03406137965577659]:4.517087366396E-1)[&location="RJ",location.rate=0.03406137965577659]:4.684786064125E-2)[&location="RJ",location.rate=0.03406137965577659]:4.623828755117E-3)[&location="RJ",location.rate=0.03406137965577659]:7.670306185749E-2,147[&location="RJ",location.rate=0.03406137965577659]:4.869873130303E-1)[&location="RJ",location.rate=0.03406137965577659]:1.302742865499E-1,((146[&location="RJ",location.rate=0.03406137965577659]:6.078809042429E-1,((31[&location="RJ",location.rate=0.03406137965577659]:8.964056119621E-1,2[&location="RJ",location.rate=0.03406137965577659]:6.69008351688E-1)[&location="RJ",location.rate=0.03406137965577659]:3.995808191775E-1,((22[&location="RJ",location.rate=0.03406137965577659]:2.936682430767E-1,27[&location="RJ",location.rate=0.03406137965577659]:3.101065992411E-1)[&location="RJ",location.rate=0.03406137965577659]:5.157127899296E-1,((7[&location="RJ",location.rate=0.03406137965577659]:4.000440051885E-1,8[&location="RJ",location.rate=0.03406137965577659]:4.000440051885E-1)[&location="RJ",location.rate=0.03406137965577659]:4.786405806184E-2,26[&location="RJ",location.rate=0.03406137965577659]:5.547573783189E-1)[&location="RJ",location.rate=0.03406137965577659]:2.65582558797E-1)[&location="RJ",location.rate=0.03406137965577659]:4.318108775853E-1)[&location="RJ",location.rate=0.03406137965577659]:1.375798956972E0)[&location="RJ",location.rate=0.03406137965577659]:6.081492961814E-2,(16[&location="RJ",location.rate=0.03406137965577659]:2.585359459188E0,(97[&location="RJ",location.rate=0.03406137965577659]:3.764862843542E-1,40[&location="RJ",location.rate=0.03406137965577659]:4.475245357204E-1)[&location="RJ",location.rate=0.03406137965577659]:5.234199735043E-2)[&location="RJ",location.rate=0.03406137965577659]:4.861072155533E-2)[&location="RJ",location.rate=0.03406137965577659]:1.140729577373E-2)[&location="RJ",location.rate=0.03406137965577659]:2.015776809801E-3,(((((18[&location="RJ",location.rate=0.03406137965577659]:7.824134789546E-1,((6[&location="RJ",location.rate=0.03406137965577659]:7.017646907987E-1,(10[&location="RJ",location.rate=0.03406137965577659]:4.766456731051E-1,15[&location="RJ",location.rate=0.03406137965577659]:5.150018374885E-1)[&location="RJ",location.rate=0.03406137965577659]:2.41557373858E-1)[&location="RJ",location.rate=0.03406137965577659]:9.020411362792E-5,3[&location="RJ",location.rate=0.03406137965577659]:6.498001003918E-1)[&location="RJ",location.rate=0.03406137965577659]:1.754488541217E-2)[&location="RJ",location.rate=0.03406137965577659]:1.162824207722E-1,((88[&location="Northeast",location.rate=0.03406137965577659]:8.813385615701E-2,89[&location="Northeast",location.rate=0.03406137965577659]:1.01832486294E-1)[&location="Northeast",location.rate=0.03406137965577659]:1.616890126129E-1,((85[&location="Northeast",location.rate=0.03406137965577659]:1.782311220426E-1,((84[&location="Northeast",location.rate=0.03406137965577659]:7.403694160276E-2,(86[&location="Northeast",location.rate=0.03406137965577659]:3.930732050641E-2,83[&location="Northeast",location.rate=0.03406137965577659]:3.930732050641E-2)[&location="Northeast",location.rate=0.03406137965577659]:3.472962109635E-2)[&location="Northeast",location.rate=0.03406137965577659]:5.191173568603E-2,93[&location="Northeast",location.rate=0.03406137965577659]:1.396473074258E-1)[&location="Northeast",location.rate=0.03406137965577659]:5.228244475385E-2)[&location="Northeast",location.rate=0.03406137965577659]:9.275850944344E-3,(((91[&location="Northeast",location.rate=0.03406137965577659]:3.016903753256E-2,90[&location="Northeast",location.rate=0.03406137965577659]:3.016903753256E-2)[&location="Northeast",location.rate=0.03406137965577659]:4.727121650257E-2,92[&location="Northeast",location.rate=0.03406137965577659]:7.744025403513E-2)[&location="Northeast",location.rate=0.03406137965577659]:4.552197479742E-2,87[&location="Northeast",location.rate=0.03406137965577659]:1.092635986955E-1)[&location="Northeast",location.rate=0.03406137965577659]:7.824337429144E-2)[&location="Northeast",location.rate=0.03406137965577659]:6.231589578291E-2)[&location="Northeast",location.rate=0.03406137965577659]:1.073530565203E0)[&location="RJ",location.rate=0.03406137965577659]:8.343960181056E-1,(((((110[&location="RJ",location.rate=0.03406137965577659]:6.39406681523E-1,(113[&location="RJ",location.rate=0.03406137965577659]:5.006717812456E-1,105[&location="RJ",location.rate=0.03406137965577659]:4.732745209718E-1)[&location="RJ",location.rate=0.03406137965577659]:1.442143523322E-1)[&location="RJ",location.rate=0.03406137965577659]:8.405527942569E-2,((9[&location="RJ",location.rate=0.03406137965577659]:5.243719351385E-1,((30[&location="RJ",location.rate=0.03406137965577659]:1.922560840966E-1,4[&location="RJ",location.rate=0.03406137965577659]:1.965334437057E-2)[&location="RJ",location.rate=0.03406137965577659]:4.443784064395E-1,117[&location="RJ",location.rate=0.03406137965577659]:5.243057234128E-1)[&location="RJ",location.rate=0.03406137965577659]:1.102511583531E-2)[&location="RJ",location.rate=0.03406137965577659]:1.630903440521E-2,(14[&location="RJ",location.rate=0.03406137965577659]:3.839397842808E-1,17[&location="RJ",location.rate=0.03406137965577659]:4.222959486645E-1)[&location="RJ",location.rate=0.03406137965577659]:1.64960363345E-1)[&location="RJ",location.rate=0.03406137965577659]:1.800412653777E-1)[&location="RJ",location.rate=0.03406137965577659]:5.05720353832E-1,(((((107[&location="RJ",location.rate=0.03406137965577659]:1.027597710647E-1,108[&location="RJ",location.rate=0.03406137965577659]:1.000200450374E-1)[&location="RJ",location.rate=0.03406137965577659]:4.208120263547E-1,((112[&location="RJ",location.rate=0.03406137965577659]:3.022316541733E-1,114[&location="RJ",location.rate=0.03406137965577659]:2.200398733514E-1)[&location="RJ",location.rate=0.03406137965577659]:1.18609017965E-1,109[&location="RJ",location.rate=0.03406137965577659]:4.181009461109E-1)[&location="RJ",location.rate=0.03406137965577659]:1.246489335003E-1)[&location="RJ",location.rate=0.03406137965577659]:1.718582673863E-1,115[&location="RJ",location.rate=0.03406137965577659]:6.351560922031E-1)[&location="RJ",location.rate=0.03406137965577659]:5.745702851411E-2,(19[&location="RJ",location.rate=0.03406137965577659]:7.487897687712E-1,13[&location="RJ",location.rate=0.03406137965577659]:7.104336043875E-1)[&location="RJ",location.rate=0.03406137965577659]:6.437129715148E-2)[&location="RJ",location.rate=0.03406137965577659]:2.966109440949E-1,((139[&location="RJ",location.rate=0.03406137965577659]:6.420751477624E-1,(111[&location="RJ",location.rate=0.03406137965577659]:3.580863448855E-1,(104[&location="RJ",location.rate=0.03406137965577659]:5.436351799384E-2,106[&location="RJ",location.rate=0.03406137965577659]:5.436351799384E-2)[&location="RJ",location.rate=0.03406137965577659]:2.872844707273E-1)[&location="RJ",location.rate=0.03406137965577659]:1.086463371235E-1)[&location="RJ",location.rate=0.03406137965577659]:2.471497729219E-1,((148[&location="RJ",location.rate=0.03406137965577659]:2.157090503989E-1,143[&location="RJ",location.rate=0.03406137965577659]:2.129693243715E-1)[&location="RJ",location.rate=0.03406137965577659]:4.57564326533E-1,116[&location="RJ",location.rate=0.03406137965577659]:6.349172125481E-1)[&location="RJ",location.rate=0.03406137965577659]:2.252913615627E-3)[&location="RJ",location.rate=0.03406137965577659]:3.520539386483E-1)[&location="RJ",location.rate=0.03406137965577659]:1.632459212015E-1)[&location="RJ",location.rate=0.03406137965577659]:1.241510682304E-1,(142[&location="RJ",location.rate=0.03406137965577659]:3.506594638661E-1,((145[&location="RJ",location.rate=0.03406137965577659]:5.353881056148E-2,141[&location="RJ",location.rate=0.03406137965577659]:5.07990845339E-2)[&location="RJ",location.rate=0.03406137965577659]:1.183720779542E-1,144[&location="RJ",location.rate=0.03406137965577659]:1.664314364607E-1)[&location="RJ",location.rate=0.03406137965577659]:1.787485753504E-1)[&location="RJ",location.rate=0.03406137965577659]:1.180756110926E0)[&location="RJ",location.rate=0.03406137965577659]:8.466611080935E-2,(((140[&location="RJ",location.rate=0.03406137965577659]:2.716256219952E-1,11[&location="RJ",location.rate=0.03406137965577659]:2.908037041869E-1)[&location="RJ",location.rate=0.03406137965577659]:3.706723758921E-1,((25[&location="RJ",location.rate=0.03406137965577659]:4.126253859348E-1,20[&location="RJ",location.rate=0.03406137965577659]:3.934473037431E-1)[&location="RJ",location.rate=0.03406137965577659]:1.773523734467E-1,23[&location="RJ",location.rate=0.03406137965577659]:5.790188552719E-1)[&location="RJ",location.rate=0.03406137965577659]:1.673887316563E-1)[&location="RJ",location.rate=0.03406137965577659]:6.91297156657E-1,((24[&location="RJ",location.rate=0.03406137965577659]:9.433165868129E-1,(1[&location="RJ",location.rate=0.03406137965577659]:9.636695454056E-2,(28[&location="RJ",location.rate=0.03406137965577659]:8.467674579347E-1,21[&location="RJ",location.rate=0.03406137965577659]:8.221099236883E-1)[&location="RJ",location.rate=0.03406137965577659]:3.590086646877E-2)[&location="RJ",location.rate=0.03406137965577659]:6.612771446411E-2)[&location="RJ",location.rate=0.03406137965577659]:2.624073550916E-1,102[&location="RJ",location.rate=0.03406137965577659]:4.40801062881E-2)[&location="RJ",location.rate=0.03406137965577659]:2.429397057904E-1)[&location="RJ",location.rate=0.03406137965577659]:8.248653105708E-2)[&location="RJ",location.rate=0.03406137965577659]:2.512568075736E-1)[&location="RJ",location.rate=0.03406137965577659]:1.318552776653E-1,101[&location="RJ",location.rate=0.03406137965577659]:7.471389763195E-1)[&location="RJ",location.rate=0.03406137965577659]:7.451053158289E-1,39[&location="RJ",location.rate=0.03406137965577659]:5.190801331547E-1)[&location="RJ",location.rate=0.03406137965577659]:4.282019405501E-2)[&location="RJ",location.rate=0.03406137965577659]:1.608162673124E-1,38[&location="Northeast",location.rate=0.03406137965577659]:6.54410583593E-1)[&location="Northeast",location.rate=0.03406137965577659]:6.730053073897E-1,((35[&location="Northeast",location.rate=0.03406137965577659]:4.330718997132E-2,(36[&location="Northeast",location.rate=0.03406137965577659]:4.633992098237E-2,121[&location="Northeast",location.rate=0.03406137965577659]:2.125791975777E0)[&location="Northeast",location.rate=0.03406137965577659]:4.354261145471E-2)[&location="Northeast",location.rate=0.03406137965577659]:5.697113697073E-1,((45[&location="Northeast",location.rate=0.03406137965577659]:9.041093749427E-1,(((((42[&location="Northeast",location.rate=0.03406137965577659]:2.582102613862E-1,48[&location="Northeast",location.rate=0.03406137965577659]:2.964616275065E-1)[&location="Northeast",location.rate=0.03406137965577659]:5.725805615645E-2,41[&location="Northeast",location.rate=0.03406137965577659]:3.100038366684E-1)[&location="Northeast",location.rate=0.03406137965577659]:2.86457052102E-2,46[&location="Northeast",location.rate=0.03406137965577659]:3.932943506216E-1)[&location="Northeast",location.rate=0.03406137965577659]:9.987966577194E-2,43[&location="Northeast",location.rate=0.03406137965577659]:4.931740163936E-1)[&location="Northeast",location.rate=0.03406137965577659]:1.530578215362E-1,(((44[&location="Northeast",location.rate=0.03406137965577659]:4.245282531301E-1,47[&location="Northeast",location.rate=0.03406137965577659]:4.299927340044E-1)[&location="Northeast",location.rate=0.03406137965577659]:2.055907825737E-2,51[&location="Northeast",location.rate=0.03406137965577659]:4.232294078903E-1)[&location="Northeast",location.rate=0.03406137965577659]:1.825104963284E-1,(49[&location="Northeast",location.rate=0.03406137965577659]:5.381757830333E-1,50[&location="Northeast",location.rate=0.03406137965577659]:5.381757830333E-1)[&location="Northeast",location.rate=0.03406137965577659]:6.209964031107E-2)[&location="Northeast",location.rate=0.03406137965577659]:1.316952933965E-2)[&location="Northeast",location.rate=0.03406137965577659]:2.660742583243E-1)[&location="Northeast",location.rate=0.03406137965577659]:4.037875027531E-1,(((128[&location="North",location.rate=0.03406137965577659]:1.181289686214E0,127[&location="Centre-West",location.rate=0.03406137965577659]:2.219645850597E0)[&location="North",location.rate=0.03406137965577659]:3.299015938211E-2,(((130[&location="North",location.rate=0.03406137965577659]:1.897537685996E-1,(132[&location="North",location.rate=0.03406137965577659]:1.314244020001E-1,129[&location="North",location.rate=0.03406137965577659]:1.286846759728E-1)[&location="North",location.rate=0.03406137965577659]:6.106909262687E-2)[&location="North",location.rate=0.03406137965577659]:4.184115859306E-2,131[&location="North",location.rate=0.03406137965577659]:2.343346532201E-1)[&location="North",location.rate=0.03406137965577659]:4.268061839297E-1,(69[&location="North",location.rate=0.03406137965577659]:6.157270214379E-1,118[&location="Northeast",location.rate=0.03406137965577659]:6.047681173282E-1)[&location="North",location.rate=0.03406137965577659]:1.90619295164E-1)[&location="North",location.rate=0.03406137965577659]:5.586184605007E-1)[&location="North",location.rate=0.03406137965577659]:1.350461764004E-1,((((62[&location="Centre-West",location.rate=0.03406137965577659]:2.907198175851E-1,64[&location="Centre-West",location.rate=0.03406137965577659]:2.496239271741E-1)[&location="Centre-West",location.rate=0.03406137965577659]:6.653062266602E-2,65[&location="Centre-West",location.rate=0.03406137965577659]:1.654696183334E-1)[&location="Centre-West",location.rate=0.03406137965577659]:2.329254391804E-2,60[&location="Centre-West",location.rate=0.03406137965577659]:1.887621622514E-1)[&location="Centre-West",location.rate=0.03406137965577659]:3.287704956409E-1,(63[&location="Centre-West",location.rate=0.03406137965577659]:9.954872949498E-2,61[&location="Centre-West",location.rate=0.03406137965577659]:1.40644619906E-1)[&location="Centre-West",location.rate=0.03406137965577659]:5.68668859904E-1)[&location="Centre-West",location.rate=0.03406137965577659]:7.797385695833E-1)[&location="North",location.rate=0.03406137965577659]:7.31967067991E-1)[&location="Northeast",location.rate=0.03406137965577659]:6.049259297925E-2)[&location="Northeast",location.rate=0.03406137965577659]:1.120318847886E-1)[&location="Northeast",location.rate=0.03406137965577659]:6.44693833522E-2,((68[&location="North",location.rate=0.03406137965577659]:7.060299844548E-1,(((37[&location="Northeast",location.rate=0.03406137965577659]:4.363644353951E-1,(55[&location="Northeast",location.rate=0.03406137965577659]:2.465834760212E-1,56[&location="Northeast",location.rate=0.03406137965577659]:2.465834760212E-1)[&location="Northeast",location.rate=0.03406137965577659]:1.433328719421E-1)[&location="Northeast",location.rate=0.03406137965577659]:1.088040504923E-1,((57[&location="Northeast",location.rate=0.03406137965577659]:2.008606376506E-1,58[&location="Northeast",location.rate=0.03406137965577659]:2.172540802736E-1)[&location="Northeast",location.rate=0.03406137965577659]:5.441511101531E-2,54[&location="Northeast",location.rate=0.03406137965577659]:2.142921421086E-1)[&location="Northeast",location.rate=0.03406137965577659]:2.543736115384E-1)[&location="Northeast",location.rate=0.03406137965577659]:1.039722129338E-1,59[&location="Northeast",location.rate=0.03406137965577659]:6.108893327011E-1)[&location="Northeast",location.rate=0.03406137965577659]:1.443209796227E-1)[&location="Northeast",location.rate=0.03406137965577659]:4.432766581225E-1,((53[&location="Northeast",location.rate=0.03406137965577659]:8.292826077349E-1,(((((12[&location="RJ",location.rate=0.03406137965577659]:1.541613592519E-1,5[&location="RJ",location.rate=0.03406137965577659]:1.158051948684E-1)[&location="RJ",location.rate=0.03406137965577659]:1.535905207071E-1,29[&location="RJ",location.rate=0.03406137965577659]:4.146011950275E-1)[&location="RJ",location.rate=0.03406137965577659]:1.550760920876E-1,103[&location="RJ",location.rate=0.03406137965577659]:3.368005747863E-1)[&location="RJ",location.rate=0.03406137965577659]:1.862332793019E0,52[&location="Northeast",location.rate=0.03406137965577659]:5.348396332441E-1)[&location="Northeast",location.rate=0.03406137965577659]:2.104877118477E-1,(((137[&location="Northeast",location.rate=0.03406137965577659]:7.12587554998E-1,134[&location="Northeast",location.rate=0.03406137965577659]:6.413546782858E-1)[&location="Northeast",location.rate=0.03406137965577659]:3.930861041136E-2,133[&location="Northeast",location.rate=0.03406137965577659]:7.108002749984E-1)[&location="Northeast",location.rate=0.03406137965577659]:6.165627441826E-1,((((79[&location="North",location.rate=0.03406137965577659]:1.936072737468E-1,(72[&location="North",location.rate=0.03406137965577659]:3.574604869969E-2,78[&location="North",location.rate=0.03406137965577659]:5.7663856919E-2)[&location="North",location.rate=0.03406137965577659]:1.359434168278E-1)[&location="North",location.rate=0.03406137965577659]:7.360053409836E-2,82[&location="North",location.rate=0.03406137965577659]:2.754269859272E-1)[&location="North",location.rate=0.03406137965577659]:2.543878473456E-1,((77[&location="North",location.rate=0.03406137965577659]:2.979726337431E-1,(73[&location="North",location.rate=0.03406137965577659]:1.447193056715E-1,71[&location="North",location.rate=0.03406137965577659]:7.622615498662E-2)[&location="North",location.rate=0.03406137965577659]:1.587327801263E-1)[&location="North",location.rate=0.03406137965577659]:1.87283517433E-1,(81[&location="North",location.rate=0.03406137965577659]:2.681168101913E-2,80[&location="North",location.rate=0.03406137965577659]:2.681168101913E-2)[&location="North",location.rate=0.03406137965577659]:4.146088537185E-1)[&location="North",location.rate=0.03406137965577659]:7.195594237075E-2)[&location="North",location.rate=0.03406137965577659]:1.82323411183E-1,((74[&location="North",location.rate=0.03406137965577659]:4.592891275381E-1,(70[&location="North",location.rate=0.03406137965577659]:3.50468819749E-1,76[&location="North",location.rate=0.03406137965577659]:3.888249841325E-1)[&location="North",location.rate=0.03406137965577659]:7.046414340559E-2)[&location="North",location.rate=0.03406137965577659]:2.677761526001E-1,75[&location="North",location.rate=0.03406137965577659]:7.270652801382E-1)[&location="North",location.rate=0.03406137965577659]:1.79496766463E-2)[&location="North",location.rate=0.03406137965577659]:5.467316240404E-1)[&location="Northeast",location.rate=0.03406137965577659]:1.918471015676E-1)[&location="Northeast",location.rate=0.03406137965577659]:9.215198395454E-2)[&location="Northeast",location.rate=0.03406137965577659]:1.674663701162E-1,125[&location="Northeast",location.rate=0.03406137965577659]:7.863664641899E-1)[&location="Northeast",location.rate=0.03406137965577659]:5.296068450542E-1)[&location="Northeast",location.rate=0.03406137965577659]:1.879338230143E-1)[&location="Northeast",location.rate=0.03406137965577659]:1.258231882521E-2)[&location="Northeast",location.rate=0.03406137965577659]:8.96306929263E-2,34[&location="Northeast",location.rate=0.03406137965577659]:2.871914094087E-2)[&location="Northeast",location.rate=0.03406137965577659]:8.561839135909E-2)[&location="Northeast",location.rate=0.03406137965577659]:8.362599946616E-2,32[&location="Northeast",location.rate=0.03406137965577659]:1.76045723547E-1)[&location="Northeast"];
tree STATE_718000 [&joint=-73.57932596492665,lnP=-73.57932596492665] = [&R] (((33[&location="Northeast",location.rate=0.05531829117727663]:8.168544722515E-3,34[&location="Northeast",location.rate=0.05531829117727663]:2.460690088689E-2)[&location="Northeast",location.rate=0.05531829117727663]:8.060888848799E-3,32[&location="Northeast",location.rate=0.05531829117727663]:1.07499815166E-2)[&location="Northeast",location.rate=0.05531829117727663]:4.917206492819E-2,(((((35[&location="Northeast",location.rate=0.05531829117727663]:1.510674325239E-1,((127[&location="Centre-West",location.rate=0.05531829117727663]:2.532398708824E0,36[&location="Northeast",location.rate=0.05531829117727663]:1.185076361834E-2)[&location="Northeast",location.rate=0.05531829117727663]:1.264330759609E-2,121[&location="Northeast",location.rate=0.05531829117727663]:2.103946126009E0)[&location="Northeast",location.rate=0.05531829117727663]:1.731487037753E-1)[&location="Northeast",location.rate=0.05531829117727663]:1.039737184534E-1,((45[&location="Northeast",location.rate=0.05531829117727663]:7.416018472211E-1,((((51[&location="Northeast",location.rate=0.05531829117727663]:2.023927480062E-1,47[&location="Northeast",location.rate=0.05531829117727663]:2.297151523777E-1)[&location="Northeast",location.rate=0.05531829117727663]:2.974786489207E-1,44[&location="Northeast",location.rate=0.05531829117727663]:5.217293204242E-1)[&location="Northeast",location.rate=0.05531829117727663]:1.677956467459E-2,(49[&location="Northeast",location.rate=0.05531829117727663]:4.368794013228E-1,50[&location="Northeast",location.rate=0.05531829117727663]:4.368794013228E-1)[&location="Northeast",location.rate=0.05531829117727663]:7.430707940456E-2)[&location="Northeast",location.rate=0.05531829117727663]:1.32371006537E-1,((46[&location="Northeast",location.rate=0.05531829117727663]:5.287332465787E-1,(48[&location="Northeast",location.rate=0.05531829117727663]:3.993011451863E-1,(42[&location="Northeast",location.rate=0.05531829117727663]:3.374932446462E-1,41[&location="Northeast",location.rate=0.05531829117727663]:3.32028763772E-1)[&location="Northeast",location.rate=0.05531829117727663]:2.355653441982E-2)[&location="Northeast",location.rate=0.05531829117727663]:1.185031396439E-1)[&location="Northeast",location.rate=0.05531829117727663]:5.937056403712E-2,43[&location="Northeast",location.rate=0.05531829117727663]:5.881038106158E-1)[&location="Northeast",location.rate=0.05531829117727663]:8.82405618943E-2)[&location="Northeast",location.rate=0.05531829117727663]:7.345419602237E-2)[&location="Northeast",location.rate=0.05531829117727663]:1.418157171701E-1,(128[&location="North",location.rate=0.05531829117727663]:1.398915760807E0,((((64[&location="Centre-West",location.rate=0.05531829117727663]:3.708337249373E-1,65[&location="Centre-West",location.rate=0.05531829117727663]:2.201487934306E-1)[&location="Centre-West",location.rate=0.05531829117727663]:1.023430078166E-1,(60[&location="Centre-West",location.rate=0.05531829117727663]:3.13494658121E-1,62[&location="Centre-West",location.rate=0.05531829117727663]:5.052754800388E-1)[&location="Centre-West",location.rate=0.05531829117727663]:8.997143126174E-3)[&location="Centre-West",location.rate=0.05531829117727663]:3.779447480113E-1,(61[&location="Centre-West",location.rate=0.05531829117727663]:2.4168967741E-1,63[&location="Centre-West",location.rate=0.05531829117727663]:2.00593786999E-1)[&location="Centre-West",location.rate=0.05531829117727663]:6.505276937663E-1)[&location="Centre-West",location.rate=0.05531829117727663]:6.088569586791E-1,(((129[&location="North",location.rate=0.05531829117727663]:1.578123228128E-1,(130[&location="North",location.rate=0.05531829117727663]:1.505049267178E-1,132[&location="North",location.rate=0.05531829117727663]:1.532446527451E-1)[&location="North",location.rate=0.05531829117727663]:7.307396095068E-3)[&location="North",location.rate=0.05531829117727663]:2.074502670758E-1,131[&location="North",location.rate=0.05531829117727663]:3.68002315916E-1)[&location="North",location.rate=0.05531829117727663]:2.020579038385E-1,(69[&location="North",location.rate=0.05531829117727663]:5.977483247729E-1,118[&location="Northeast",location.rate=0.05531829117727663]:5.867894206633E-1)[&location="North",location.rate=0.05531829117727663]:1.175173744338E-1)[&location="North",location.rate=0.05531829117727663]:7.967675347583E-1)[&location="North",location.rate=0.05531829117727663]:3.756745834905E-2)[&location="North",location.rate=0.05531829117727663]:2.578980158753E-1)[&location="Northeast",location.rate=0.05531829117727663]:1.269944975825E-1)[&location="Northeast",location.rate=0.05531829117727663]:3.433626064232E-1,(38[&location="Northeast",location.rate=0.05531829117727663]:8.217324224717E-1,((((2[&location="RJ",location.rate=0.05531829117727663]:3.736030177682E-1,(22[&location="RJ",location.rate=0.05531829117727663]:3.640795781918E-1,27[&location="RJ",location.rate=0.05531829117727663]:3.805179343562E-1)[&location="RJ",location.rate=0.05531829117727663]:1.821261793024E-1)[&location="RJ",location.rate=0.05531829117727663]:8.525660682224E-3,31[&location="RJ",location.rate=0.05531829117727663]:6.095259387245E-1)[&location="RJ",location.rate=0.05531829117727663]:3.978525338439E-1,(26[&location="RJ",location.rate=0.05531829117727663]:8.716956646429E-1,(7[&location="RJ",location.rate=0.05531829117727663]:2.371935670915E-1,8[&location="RJ",location.rate=0.05531829117727663]:2.371935670915E-1)[&location="RJ",location.rate=0.05531829117727663]:5.276527824828E-1)[&location="RJ",location.rate=0.05531829117727663]:9.184719148709E-2)[&location="RJ",location.rate=0.05531829117727663]:1.849099206853E0,(((146[&location="RJ",location.rate=0.05531829117727663]:7.420265129466E-1,(16[&location="RJ",location.rate=0.05531829117727663]:2.518574259175E0,97[&location="RJ",location.rate=0.05531829117727663]:3.620430816911E-1)[&location="RJ",location.rate=0.05531829117727663]:1.887266006544E-1)[&location="RJ",location.rate=0.05531829117727663]:6.924705935316E-3,((94[&location="RJ",location.rate=0.05531829117727663]:5.093443795626E-1,(39[&location="RJ",location.rate=0.05531829117727663]:4.451389145881E-1,147[&location="RJ",location.rate=0.05531829117727663]:5.025159637685E-1)[&location="RJ",location.rate=0.05531829117727663]:9.560656231477E-3)[&location="RJ",location.rate=0.05531829117727663]:3.27876340214E-2,40[&location="RJ",location.rate=0.05531829117727663]:4.87487204841E-1)[&location="RJ",location.rate=0.05531829117727663]:1.41245434806E-1)[&location="RJ",location.rate=0.05531829117727663]:3.188306178343E-2,((98[&location="RJ",location.rate=0.05531829117727663]:7.020524763456E-1,(101[&location="RJ",location.rate=0.05531829117727663]:6.162282117241E-1,((((10[&location="RJ",location.rate=0.05531829117727663]:3.355861738186E-1,15[&location="RJ",location.rate=0.05531829117727663]:3.73942338202E-1)[&location="RJ",location.rate=0.05531829117727663]:4.535326631058E-1,6[&location="RJ",location.rate=0.05531829117727663]:7.726804807599E-1)[&location="RJ",location.rate=0.05531829117727663]:3.280262920104E-1,((3[&location="RJ",location.rate=0.05531829117727663]:2.41798197353E-1,18[&location="RJ",location.rate=0.05531829117727663]:3.568666905036E-1)[&location="RJ",location.rate=0.05531829117727663]:6.148961485407E-1,(((86[&location="Northeast",location.rate=0.05531829117727663]:5.225462949314E-2,83[&location="Northeast",location.rate=0.05531829117727663]:5.225462949314E-2)[&location="Northeast",location.rate=0.05531829117727663]:2.634098569629E-1,(89[&location="Northeast",location.rate=0.05531829117727663]:1.996386670887E-1,88[&location="Northeast",location.rate=0.05531829117727663]:1.859400369517E-1)[&location="Northeast",location.rate=0.05531829117727663]:1.297244495043E-1)[&location="Northeast",location.rate=0.05531829117727663]:3.929724828044E-2,(((92[&location="Northeast",location.rate=0.05531829117727663]:1.372939730638E-2,(90[&location="Northeast",location.rate=0.05531829117727663]:6.829552506445E-3,91[&location="Northeast",location.rate=0.05531829117727663]:6.829552506445E-3)[&location="Northeast",location.rate=0.05531829117727663]:6.899844799931E-3)[&location="Northeast",location.rate=0.05531829117727663]:2.813109513045E-1,((93[&location="Northeast",location.rate=0.05531829117727663]:5.138887498078E-2,84[&location="Northeast",location.rate=0.05531829117727663]:3.769024484377E-2)[&location="Northeast",location.rate=0.05531829117727663]:4.786823923287E-2,85[&location="Northeast",location.rate=0.05531829117727663]:8.555848407664E-2)[&location="Northeast",location.rate=0.05531829117727663]:1.957832343972E-1)[&location="Northeast",location.rate=0.05531829117727663]:5.468957326124E-2,87[&location="Northeast",location.rate=0.05531829117727663]:3.360312917351E-1)[&location="Northeast",location.rate=0.05531829117727663]:1.893044300135E-2)[&location="Northeast",location.rate=0.05531829117727663]:1.041458638554E0)[&location="RJ",location.rate=0.05531829117727663]:1.919576323561E-1)[&location="RJ",location.rate=0.05531829117727663]:3.364255488958E-1,((142[&location="RJ",location.rate=0.05531829117727663]:7.853536199943E-1,(144[&location="RJ",location.rate=0.05531829117727663]:4.451038464722E-1,(145[&location="RJ",location.rate=0.05531829117727663]:1.456198363314E-1,141[&location="RJ",location.rate=0.05531829117727663]:1.428801103039E-1)[&location="RJ",location.rate=0.05531829117727663]:3.049634621957E-1)[&location="RJ",location.rate=0.05531829117727663]:3.347703214671E-1)[&location="RJ",location.rate=0.05531829117727663]:7.818553266645E-1,(((((110[&location="RJ",location.rate=0.05531829117727663]:6.809673458724E-1,105[&location="RJ",location.rate=0.05531829117727663]:6.590495376534E-1)[&location="RJ",location.rate=0.05531829117727663]:1.184472484161E-1,((4[&location="RJ",location.rate=0.05531829117727663]:1.308488777899E-1,30[&location="RJ",location.rate=0.05531829117727663]:3.03451617516E-1)[&location="RJ",location.rate=0.05531829117727663]:3.471913046847E-1,(((14[&location="RJ",location.rate=0.05531829117727663]:3.690168079848E-1,17[&location="RJ",location.rate=0.05531829117727663]:4.073729723685E-1)[&location="RJ",location.rate=0.05531829117727663]:1.438058899904E-1,117[&location="RJ",location.rate=0.05531829117727663]:5.155624240029E-1)[&location="RJ",location.rate=0.05531829117727663]:1.297636975277E-2,9[&location="RJ",location.rate=0.05531829117727663]:5.17579889646E-1)[&location="RJ",location.rate=0.05531829117727663]:9.775361321816E-3)[&location="RJ",location.rate=0.05531829117727663]:2.693196172934E-1)[&location="RJ",location.rate=0.05531829117727663]:9.202127254481E-2,113[&location="RJ",location.rate=0.05531829117727663]:8.969153188881E-1)[&location="RJ",location.rate=0.05531829117727663]:1.820975522633E-1,((((148[&location="RJ",location.rate=0.05531829117727663]:2.891854444816E-1,143[&location="RJ",location.rate=0.05531829117727663]:2.864457184542E-1)[&location="RJ",location.rate=0.05531829117727663]:3.704784166974E-1,(((139[&location="RJ",location.rate=0.05531829117727663]:1.989291772364E-1,111[&location="RJ",location.rate=0.05531829117727663]:2.358671148303E-2)[&location="RJ",location.rate=0.05531829117727663]:2.644139101446E-1,104[&location="RJ",location.rate=0.05531829117727663]:2.715622654632E-1)[&location="RJ",location.rate=0.05531829117727663]:2.783256727658E-2,106[&location="RJ",location.rate=0.05531829117727663]:2.993948327398E-1)[&location="RJ",location.rate=0.05531829117727663]:3.821868366582E-1)[&location="RJ",location.rate=0.05531829117727663]:1.145563824387E-1,116[&location="RJ",location.rate=0.05531829117727663]:7.358640792339E-1)[&location="RJ",location.rate=0.05531829117727663]:6.074641197707E-2,(((109[&location="RJ",location.rate=0.05531829117727663]:4.232681937227E-1,(112[&location="RJ",location.rate=0.05531829117727663]:2.441656402982E-1,114[&location="RJ",location.rate=0.05531829117727663]:1.619738594763E-1)[&location="RJ",location.rate=0.05531829117727663]:1.818422794519E-1)[&location="RJ",location.rate=0.05531829117727663]:1.009596657641E-1,(108[&location="RJ",location.rate=0.05531829117727663]:1.836540339735E-1,107[&location="RJ",location.rate=0.05531829117727663]:1.863937600009E-1)[&location="RJ",location.rate=0.05531829117727663]:3.186560172942E-1)[&location="RJ",location.rate=0.05531829117727663]:2.770539153107E-1,(115[&location="RJ",location.rate=0.05531829117727663]:3.809046840598E-1,(13[&location="RJ",location.rate=0.05531829117727663]:4.27935256133E-1,19[&location="RJ",location.rate=0.05531829117727663]:4.662914205167E-1)[&location="RJ",location.rate=0.05531829117727663]:3.516120874866E-2)[&location="RJ",location.rate=0.05531829117727663]:3.409250359433E-1)[&location="RJ",location.rate=0.05531829117727663]:7.478077120791E-2)[&location="RJ",location.rate=0.05531829117727663]:2.002105991185E-1)[&location="RJ",location.rate=0.05531829117727663]:2.445758364496E-1,(102[&location="RJ",location.rate=0.05531829117727663]:2.130199404815E-2,((24[&location="RJ",location.rate=0.05531829117727663]:9.389619532456E-1,((28[&location="RJ",location.rate=0.05531829117727663]:7.579409949691E-1,21[&location="RJ",location.rate=0.05531829117727663]:7.332834607227E-1)[&location="RJ",location.rate=0.05531829117727663]:1.290221333629E-1,1[&location="RJ",location.rate=0.05531829117727663]:1.006617584691E-1)[&location="RJ",location.rate=0.05531829117727663]:5.747827696825E-2)[&location="RJ",location.rate=0.05531829117727663]:1.49764942387E-1,((140[&location="RJ",location.rate=0.05531829117727663]:5.684530972809E-1,11[&location="RJ",location.rate=0.05531829117727663]:5.876311794727E-1)[&location="RJ",location.rate=0.05531829117727663]:1.61425278316E-1,((20[&location="RJ",location.rate=0.05531829117727663]:4.527623734748E-1,25[&location="RJ",location.rate=0.05531829117727663]:4.719404556665E-1)[&location="RJ",location.rate=0.05531829117727663]:2.459378152403E-1,23[&location="RJ",location.rate=0.05531829117727663]:7.069193667971E-1)[&location="RJ",location.rate=0.05531829117727663]:1.270685978408E-1)[&location="RJ",location.rate=0.05531829117727663]:2.43780026885E-1)[&location="RJ",location.rate=0.05531829117727663]:9.421893403195E-2)[&location="RJ",location.rate=0.05531829117727663]:2.283141108133E-1)[&location="RJ",location.rate=0.05531829117727663]:7.101749933154E-2)[&location="RJ",location.rate=0.05531829117727663]:6.718364898004E-2)[&location="RJ",location.rate=0.05531829117727663]:2.33890410606E-1)[&location="RJ",location.rate=0.05531829117727663]:9.30573123069E-1)[&location="RJ",location.rate=0.05531829117727663]:4.036811172284E-2,((96[&location="RJ",location.rate=0.05531829117727663]:6.407331946139E-1,99[&location="RJ",location.rate=0.05531829117727663]:6.762523202968E-1)[&location="RJ",location.rate=0.05531829117727663]:6.525066088476E-2,(100[&location="RJ",location.rate=0.05531829117727663]:3.803522283081E-1,95[&location="RJ",location.rate=0.05531829117727663]:4.650516818602E-1)[&location="RJ",location.rate=0.05531829117727663]:2.655223375728E-1)[&location="RJ",location.rate=0.05531829117727663]:2.277553038414E-2)[&location="RJ",location.rate=0.05531829117727663]:4.661041390834E-2)[&location="RJ",location.rate=0.05531829117727663]:1.173891488783E-2)[&location="RJ",location.rate=0.05531829117727663]:2.176838170824E-1)[&location="Northeast",location.rate=0.05531829117727663]:3.790367814443E-1)[&location="Northeast",location.rate=0.05531829117727663]:2.091771097164E-1,(((59[&location="Northeast",location.rate=0.05531829117727663]:4.730150875581E-1,(((37[&location="Northeast",location.rate=0.05531829117727663]:1.389345115165E-1,57[&location="Northeast",location.rate=0.05531829117727663]:1.034153858334E-1)[&location="Northeast",location.rate=0.05531829117727663]:1.871536295475E-1,(58[&location="Northeast",location.rate=0.05531829117727663]:2.755851944424E-1,54[&location="Northeast",location.rate=0.05531829117727663]:2.18208145262E-1)[&location="Northeast",location.rate=0.05531829117727663]:3.137726356149E-2)[&location="Northeast",location.rate=0.05531829117727663]:7.768305293321E-2,(55[&location="Northeast",location.rate=0.05531829117727663]:2.110863037528E-1,56[&location="Northeast",location.rate=0.05531829117727663]:2.110863037528E-1)[&location="Northeast",location.rate=0.05531829117727663]:1.462368028126E-1)[&location="Northeast",location.rate=0.05531829117727663]:1.074952596812E-1)[&location="Northeast",location.rate=0.05531829117727663]:2.559006072618E-1,68[&location="North",location.rate=0.05531829117727663]:6.79735366951E-1)[&location="Northeast",location.rate=0.05531829117727663]:4.706111760504E-1,(125[&location="Northeast",location.rate=0.05531829117727663]:6.996514549956E-1,(((134[&location="Northeast",location.rate=0.05531829117727663]:5.375649702398E-1,(133[&location="Northeast",location.rate=0.05531829117727663]:5.556567674642E-1,137[&location="Northeast",location.rate=0.05531829117727663]:5.967526578752E-1)[&location="Northeast",location.rate=0.05531829117727663]:1.204518907684E-2)[&location="Northeast",location.rate=0.05531829117727663]:8.048121936548E-1,(((29[&location="RJ",location.rate=0.05531829117727663]:5.742839650919E-1,(5[&location="RJ",location.rate=0.05531829117727663]:2.124586785929E-1,12[&location="RJ",location.rate=0.05531829117727663]:2.508148429763E-1)[&location="RJ",location.rate=0.05531829117727663]:2.16619807047E-1)[&location="RJ",location.rate=0.05531829117727663]:4.060353883614E-1,103[&location="RJ",location.rate=0.05531829117727663]:7.474426411244E-1)[&location="RJ",location.rate=0.05531829117727663]:1.377616467475E0,52[&location="Northeast",location.rate=0.05531829117727663]:4.607653740389E-1)[&location="Northeast",location.rate=0.05531829117727663]:1.378660005001E-1)[&location="Northeast",location.rate=0.05531829117727663]:1.95196923978E-1,(53[&location="Northeast",location.rate=0.05531829117727663]:6.988468728905E-1,(((73[&location="North",location.rate=0.05531829117727663]:6.026412215724E-1,77[&location="North",location.rate=0.05531829117727663]:5.971617695177E-1)[&location="North",location.rate=0.05531829117727663]:4.343704956266E-2,((71[&location="North",location.rate=0.05531829117727663]:4.665714906355E-1,((72[&location="North",location.rate=0.05531829117727663]:2.515357092193E-3,78[&location="North",location.rate=0.05531829117727663]:2.443316531151E-2)[&location="North",location.rate=0.05531829117727663]:3.079219880446E-1,(79[&location="North",location.rate=0.05531829117727663]:2.073390522259E-1,82[&location="North",location.rate=0.05531829117727663]:2.155582303079E-1)[&location="North",location.rate=0.05531829117727663]:1.250161011303E-1)[&location="North",location.rate=0.05531829117727663]:1.616135975533E-1)[&location="North",location.rate=0.05531829117727663]:8.071748762233E-2,(81[&location="North",location.rate=0.05531829117727663]:1.451770735896E-1,80[&location="North",location.rate=0.05531829117727663]:1.451770735896E-1)[&location="North",location.rate=0.05531829117727663]:4.212899868599E-1)[&location="North",location.rate=0.05531829117727663]:3.029614219245E-2)[&location="North",location.rate=0.05531829117727663]:1.643219319952E-1,(75[&location="North",location.rate=0.05531829117727663]:6.011997097451E-1,(74[&location="North",location.rate=0.05531829117727663]:5.024736451654E-1,(70[&location="North",location.rate=0.05531829117727663]:4.591567152346E-1,76[&location="North",location.rate=0.05531829117727663]:4.975128796181E-1)[&location="North",location.rate=0.05531829117727663]:4.960765547339E-3)[&location="North",location.rate=0.05531829117727663]:9.872606457972E-2)[&location="North",location.rate=0.05531829117727663]:2.092004933851E-1)[&location="North",location.rate=0.05531829117727663]:6.349097283723E-1)[&location="Northeast",location.rate=0.05531829117727663]:8.678470431505E-2)[&location="Northeast",location.rate=0.05531829117727663]:1.244023914513E-1)[&location="Northeast",location.rate=0.05531829117727663]:6.173617546725E-1)[&location="Northeast",location.rate=0.05531829117727663]:2.049549618878E-1)[&location="Northeast",location.rate=0.05531829117727663]:6.82289450861E-2,(((((120[&location="Northeast",location.rate=0.05531829117727663]:7.744147475795E-1,((138[&location="Northeast",location.rate=0.05531829117727663]:1.643475521219E-1,136[&location="Northeast",location.rate=0.05531829117727663]:3.284070280672E-2)[&location="Northeast",location.rate=0.05531829117727663]:4.588463958868E-1,135[&location="Northeast",location.rate=0.05531829117727663]:4.231939480086E-1)[&location="Northeast",location.rate=0.05531829117727663]:9.916600505032E-2)[&location="Northeast",location.rate=0.05531829117727663]:1.065776249081E0,119[&location="Northeast",location.rate=0.05531829117727663]:1.936081407619E0)[&location="Northeast",location.rate=0.05531829117727663]:8.091904562998E-2,126[&location="Northeast",location.rate=0.05531829117727663]:1.231297930606E0)[&location="Northeast",location.rate=0.05531829117727663]:4.136165971969E-1,(67[&location="North",location.rate=0.05531829117727663]:2.01153533967E-1,(122[&location="Northeast",location.rate=0.05531829117727663]:3.547873857887E-1,(123[&location="Northeast",location.rate=0.05531829117727663]:5.679276051109E-2,124[&location="Northeast",location.rate=0.05531829117727663]:5.406052007396E-2)[&location="Northeast",location.rate=0.05531829117727663]:2.979946252776E-1)[&location="Northeast",location.rate=0.05531829117727663]:3.47638698519E-1)[&location="Northeast",location.rate=0.05531829117727663]:1.965868041505E-1)[&location="Northeast",location.rate=0.05531829117727663]:5.779422917663E-2,66[&location="North",location.rate=0.05531829117727663]:4.555345672942E-1)[&location="Northeast",location.rate=0.05531829117727663]:4.202752449088E-1)[&location="Northeast",location.rate=0.05531829117727663]:6.904374109094E-2)[&location="Northeast"];
tree STATE_720000 [&joint=-68.68845358263341,lnP=-68.68845358263341] = [&R] (((((((((134[&location="Northeast",location.rate=0.08966769315303784]:3.891084544735E-1,(137[&location="Northeast",location.rate=0.08966769315303784]:3.464675449436E-1,133[&location="Northeast",location.rate=0.08966769315303784]:3.053716545326E-1)[&location="Northeast",location.rate=0.08966769315303784]:1.13873786242E-1)[&location="Northeast",location.rate=0.08966769315303784]:8.653848045059E-1,53[&location="Northeast",location.rate=0.08966769315303784]:5.025507483124E-1)[&location="Northeast",location.rate=0.08966769315303784]:3.25313253857E-1,((((80[&location="North",location.rate=0.08966769315303784]:4.635472301013E-2,81[&location="North",location.rate=0.08966769315303784]:4.635472301013E-2)[&location="North",location.rate=0.08966769315303784]:5.428013014782E-1,(73[&location="North",location.rate=0.08966769315303784]:5.573121596327E-1,((82[&location="North",location.rate=0.08966769315303784]:3.762215754531E-1,(79[&location="North",location.rate=0.08966769315303784]:3.341319719461E-1,(71[&location="North",location.rate=0.08966769315303784]:2.338013330261E-1,(72[&location="North",location.rate=0.08966769315303784]:4.282891850833E-2,78[&location="North",location.rate=0.08966769315303784]:6.474672672764E-2)[&location="North",location.rate=0.08966769315303784]:1.964518665725E-1)[&location="North",location.rate=0.08966769315303784]:7.293337864599E-2)[&location="North",location.rate=0.08966769315303784]:3.387042542491E-2)[&location="North",location.rate=0.08966769315303784]:1.151252263603E-1,77[&location="North",location.rate=0.08966769315303784]:5.187440620874E-1)[&location="North",location.rate=0.08966769315303784]:3.308864549052E-2)[&location="North",location.rate=0.08966769315303784]:8.115893334874E-2)[&location="North",location.rate=0.08966769315303784]:1.802951611211E-1,(75[&location="North",location.rate=0.08966769315303784]:6.16385107622E-1,(76[&location="North",location.rate=0.08966769315303784]:4.279147450293E-1,(74[&location="North",location.rate=0.08966769315303784]:3.88395585821E-1,70[&location="North",location.rate=0.08966769315303784]:3.500394214375E-1)[&location="North",location.rate=0.08966769315303784]:3.951915920834E-2)[&location="North",location.rate=0.08966769315303784]:1.884703625926E-1)[&location="North",location.rate=0.08966769315303784]:2.023811464806E-1)[&location="North",location.rate=0.08966769315303784]:6.88459018397E-1,(52[&location="Northeast",location.rate=0.08966769315303784]:5.839898376487E-1,(103[&location="RJ",location.rate=0.08966769315303784]:6.229525627116E-1,(29[&location="RJ",location.rate=0.08966769315303784]:6.830031682909E-1,(5[&location="RJ",location.rate=0.08966769315303784]:1.428176987256E-1,12[&location="RJ",location.rate=0.08966769315303784]:1.81173863109E-1)[&location="RJ",location.rate=0.08966769315303784]:3.949799901134E-1)[&location="RJ",location.rate=0.08966769315303784]:1.728261067494E-1)[&location="RJ",location.rate=0.08966769315303784]:1.625331009498E0)[&location="Northeast",location.rate=0.08966769315303784]:1.849690975501E-1)[&location="Northeast",location.rate=0.08966769315303784]:6.710178828196E-2)[&location="Northeast",location.rate=0.08966769315303784]:5.336163121585E-1,125[&location="Northeast",location.rate=0.08966769315303784]:1.151097800667E0)[&location="Northeast",location.rate=0.08966769315303784]:2.900583732823E-1,((((55[&location="Northeast",location.rate=0.08966769315303784]:2.002139664223E-1,56[&location="Northeast",location.rate=0.08966769315303784]:2.002139664223E-1)[&location="Northeast",location.rate=0.08966769315303784]:1.690161722224E-1,(58[&location="Northeast",location.rate=0.08966769315303784]:3.243509522138E-1,(54[&location="Northeast",location.rate=0.08966769315303784]:2.405015032967E-3,57[&location="Northeast",location.rate=0.08966769315303784]:4.338862159031E-2)[&location="Northeast",location.rate=0.08966769315303784]:2.645688880005E-1)[&location="Northeast",location.rate=0.08966769315303784]:7.220159080262E-2)[&location="Northeast",location.rate=0.08966769315303784]:7.668460346491E-2,(37[&location="Northeast",location.rate=0.08966769315303784]:3.704900054546E-1,59[&location="Northeast",location.rate=0.08966769315303784]:3.322386393344E-1)[&location="Northeast",location.rate=0.08966769315303784]:1.218728240869E-1)[&location="Northeast",location.rate=0.08966769315303784]:4.554428428778E-1,68[&location="North",location.rate=0.08966769315303784]:8.603739784301E-1)[&location="Northeast",location.rate=0.08966769315303784]:4.141155288521E-1)[&location="Northeast",location.rate=0.08966769315303784]:6.787893039313E-2,(((38[&location="Northeast",location.rate=0.08966769315303784]:9.011391831857E-1,((((147[&location="RJ",location.rate=0.08966769315303784]:4.766655647077E-1,39[&location="RJ",location.rate=0.08966769315303784]:4.192885155274E-1)[&location="RJ",location.rate=0.08966769315303784]:1.25951033206E-1,(101[&location="RJ",location.rate=0.08966769315303784]:1.126815422292E0,((((((144[&location="RJ",location.rate=0.08966769315303784]:1.620454735497E-1,145[&location="RJ",location.rate=0.08966769315303784]:1.675249256046E-1)[&location="RJ",location.rate=0.08966769315303784]:2.07671532072E-1,141[&location="RJ",location.rate=0.08966769315303784]:3.72456731649E-1)[&location="RJ",location.rate=0.08966769315303784]:9.083495778636E-2,142[&location="RJ",location.rate=0.08966769315303784]:4.660314154629E-1)[&location="RJ",location.rate=0.08966769315303784]:1.114420660439E0,((((115[&location="RJ",location.rate=0.08966769315303784]:6.854587999602E-1,(19[&location="RJ",location.rate=0.08966769315303784]:4.176999181905E-1,13[&location="RJ",location.rate=0.08966769315303784]:3.793437538068E-1)[&location="RJ",location.rate=0.08966769315303784]:3.883068269752E-1)[&location="RJ",location.rate=0.08966769315303784]:7.770845384792E-2,(108[&location="RJ",location.rate=0.08966769315303784]:5.730915515972E-1,((109[&location="RJ",location.rate=0.08966769315303784]:4.90310743781E-1,107[&location="RJ",location.rate=0.08966769315303784]:4.711326615893E-1)[&location="RJ",location.rate=0.08966769315303784]:6.036931503841E-4,(112[&location="RJ",location.rate=0.08966769315303784]:3.690178897236E-1,114[&location="RJ",location.rate=0.08966769315303784]:2.868261089017E-1)[&location="RJ",location.rate=0.08966769315303784]:1.246362732351E-1)[&location="RJ",location.rate=0.08966769315303784]:1.040949228849E-1)[&location="RJ",location.rate=0.08966769315303784]:2.476099487863E-1)[&location="RJ",location.rate=0.08966769315303784]:1.917314045805E-1,((148[&location="RJ",location.rate=0.08966769315303784]:3.571412311592E-1,143[&location="RJ",location.rate=0.08966769315303784]:3.544015051319E-1)[&location="RJ",location.rate=0.08966769315303784]:4.429889631041E-1,(((111[&location="RJ",location.rate=0.08966769315303784]:4.097113254391E-1,(139[&location="RJ",location.rate=0.08966769315303784]:5.426085407961E-1,104[&location="RJ",location.rate=0.08966769315303784]:3.508277188784E-1)[&location="RJ",location.rate=0.08966769315303784]:4.244525039634E-2)[&location="RJ",location.rate=0.08966769315303784]:1.457248295467E-3,106[&location="RJ",location.rate=0.08966769315303784]:3.947302175702E-1)[&location="RJ",location.rate=0.08966769315303784]:3.561577543208E-1,116[&location="RJ",location.rate=0.08966769315303784]:6.906139992882E-1)[&location="RJ",location.rate=0.08966769315303784]:7.116003059149E-2)[&location="RJ",location.rate=0.08966769315303784]:1.931246285089E-1)[&location="RJ",location.rate=0.08966769315303784]:2.148674538743E-1,(((110[&location="RJ",location.rate=0.08966769315303784]:3.912192422648E-1,105[&location="RJ",location.rate=0.08966769315303784]:3.693014340457E-1)[&location="RJ",location.rate=0.08966769315303784]:4.116725270638E-1,(17[&location="RJ",location.rate=0.08966769315303784]:4.429986135612E-1,14[&location="RJ",location.rate=0.08966769315303784]:4.046424491775E-1)[&location="RJ",location.rate=0.08966769315303784]:4.037287722058E-1)[&location="RJ",location.rate=0.08966769315303784]:4.390854330026E-2,(113[&location="RJ",location.rate=0.08966769315303784]:8.047720578814E-1,((9[&location="RJ",location.rate=0.08966769315303784]:4.819198082134E-1,(4[&location="RJ",location.rate=0.08966769315303784]:1.273169353789E-1,30[&location="RJ",location.rate=0.08966769315303784]:2.999196751049E-1)[&location="RJ",location.rate=0.08966769315303784]:3.052878043415E-1)[&location="RJ",location.rate=0.08966769315303784]:1.893127538129E-1,117[&location="RJ",location.rate=0.08966769315303784]:6.82191466136E-1)[&location="RJ",location.rate=0.08966769315303784]:1.25320317773E-1)[&location="RJ",location.rate=0.08966769315303784]:4.750770680211E-2)[&location="RJ",location.rate=0.08966769315303784]:3.996781284012E-1)[&location="RJ",location.rate=0.08966769315303784]:1.558914430912E-1)[&location="RJ",location.rate=0.08966769315303784]:9.721651783091E-3,((((140[&location="RJ",location.rate=0.08966769315303784]:4.792147663354E-1,11[&location="RJ",location.rate=0.08966769315303784]:4.983928485271E-1)[&location="RJ",location.rate=0.08966769315303784]:2.538061646933E-1,((25[&location="RJ",location.rate=0.08966769315303784]:3.629695988669E-1,20[&location="RJ",location.rate=0.08966769315303784]:3.437915166752E-1)[&location="RJ",location.rate=0.08966769315303784]:2.47561993874E-1,23[&location="RJ",location.rate=0.08966769315303784]:5.995726886313E-1)[&location="RJ",location.rate=0.08966769315303784]:2.375578314383E-1)[&location="RJ",location.rate=0.08966769315303784]:3.967104187125E-1,102[&location="RJ",location.rate=0.08966769315303784]:8.31560072754E-2)[&location="RJ",location.rate=0.08966769315303784]:1.480860381694E-1,((1[&location="RJ",location.rate=0.08966769315303784]:1.188124332637E-1,(21[&location="RJ",location.rate=0.08966769315303784]:6.559568830456E-1,28[&location="RJ",location.rate=0.08966769315303784]:6.806144172921E-1)[&location="RJ",location.rate=0.08966769315303784]:2.244993858345E-1)[&location="RJ",location.rate=0.08966769315303784]:1.079830457867E-1,24[&location="RJ",location.rate=0.08966769315303784]:1.007617396859E0)[&location="RJ",location.rate=0.08966769315303784]:3.852684842026E-1)[&location="RJ",location.rate=0.08966769315303784]:1.123563397747E-1)[&location="RJ",location.rate=0.08966769315303784]:1.4348044463E-1,((3[&location="RJ",location.rate=0.08966769315303784]:6.573232538307E-1,((10[&location="RJ",location.rate=0.08966769315303784]:3.289934625569E-1,15[&location="RJ",location.rate=0.08966769315303784]:3.673496269404E-1)[&location="RJ",location.rate=0.08966769315303784]:3.134762013719E-1,(6[&location="RJ",location.rate=0.08966769315303784]:4.165233153672E-1,18[&location="RJ",location.rate=0.08966769315303784]:4.795370139973E-1)[&location="RJ",location.rate=0.08966769315303784]:2.095079923972E-1)[&location="RJ",location.rate=0.08966769315303784]:8.334674058671E-2)[&location="RJ",location.rate=0.08966769315303784]:6.135395425623E-2,((88[&location="Northeast",location.rate=0.08966769315303784]:8.591266669168E-2,89[&location="Northeast",location.rate=0.08966769315303784]:9.961129682869E-2)[&location="Northeast",location.rate=0.08966769315303784]:2.34569908884E-1,(87[&location="Northeast",location.rate=0.08966769315303784]:2.965323925595E-1,(((90[&location="Northeast",location.rate=0.08966769315303784]:7.808547192646E-3,91[&location="Northeast",location.rate=0.08966769315303784]:7.808547192646E-3)[&location="Northeast",location.rate=0.08966769315303784]:1.223309321254E-1,92[&location="Northeast",location.rate=0.08966769315303784]:1.30139479318E-1)[&location="Northeast",location.rate=0.08966769315303784]:1.668284039436E-1,(83[&location="Northeast",location.rate=0.08966769315303784]:2.620825939507E-1,(85[&location="Northeast",location.rate=0.08966769315303784]:1.604398285021E-1,((84[&location="Northeast",location.rate=0.08966769315303784]:4.761693640329E-3,93[&location="Northeast",location.rate=0.08966769315303784]:1.846032377734E-2)[&location="Northeast",location.rate=0.08966769315303784]:8.656954706871E-2,86[&location="Northeast",location.rate=0.08966769315303784]:9.133124070904E-2)[&location="Northeast",location.rate=0.08966769315303784]:6.910858779301E-2)[&location="Northeast",location.rate=0.08966769315303784]:1.016427654487E-1)[&location="Northeast",location.rate=0.08966769315303784]:2.11866591739E-2)[&location="Northeast",location.rate=0.08966769315303784]:1.326313943491E-2)[&location="Northeast",location.rate=0.08966769315303784]:2.39501830162E-2)[&location="Northeast",location.rate=0.08966769315303784]:9.379206599083E-1)[&location="RJ",location.rate=0.08966769315303784]:7.656618957353E-1)[&location="RJ",location.rate=0.08966769315303784]:6.452160444974E-1)[&location="RJ",location.rate=0.08966769315303784]:3.915882854351E-1)[&location="RJ",location.rate=0.08966769315303784]:1.316306192513E-1,(((146[&location="RJ",location.rate=0.08966769315303784]:6.535754029711E-1,16[&location="RJ",location.rate=0.08966769315303784]:2.618849749853E0)[&location="RJ",location.rate=0.08966769315303784]:2.900956928453E-2,40[&location="RJ",location.rate=0.08966769315303784]:5.623663930207E-1)[&location="RJ",location.rate=0.08966769315303784]:3.94562304334E-2,(((22[&location="RJ",location.rate=0.08966769315303784]:4.288570489123E-1,27[&location="RJ",location.rate=0.08966769315303784]:4.452954050766E-1)[&location="RJ",location.rate=0.08966769315303784]:4.49123669936E-1,(2[&location="RJ",location.rate=0.08966769315303784]:5.834600093617E-1,31[&location="RJ",location.rate=0.08966769315303784]:8.108572696358E-1)[&location="RJ",location.rate=0.08966769315303784]:1.219179697605E-1)[&location="RJ",location.rate=0.08966769315303784]:1.28010263854E-1,(26[&location="RJ",location.rate=0.08966769315303784]:9.675254129979E-1,(7[&location="RJ",location.rate=0.08966769315303784]:8.243971165526E-1,8[&location="RJ",location.rate=0.08966769315303784]:8.243971165526E-1)[&location="RJ",location.rate=0.08966769315303784]:3.627898137676E-2)[&location="RJ",location.rate=0.08966769315303784]:4.942447381405E-2)[&location="RJ",location.rate=0.08966769315303784]:1.725160183307E0)[&location="RJ",location.rate=0.08966769315303784]:7.504754453045E-2)[&location="RJ",location.rate=0.08966769315303784]:1.076716586453E-1,(((96[&location="RJ",location.rate=0.08966769315303784]:5.671038032053E-1,99[&location="RJ",location.rate=0.08966769315303784]:6.026229288881E-1)[&location="RJ",location.rate=0.08966769315303784]:6.056050382136E-2,((100[&location="RJ",location.rate=0.08966769315303784]:1.591402970379E-1,94[&location="RJ",location.rate=0.08966769315303784]:1.591402970379E-1)[&location="RJ",location.rate=0.08966769315303784]:3.384325019706E-1,95[&location="RJ",location.rate=0.08966769315303784]:5.822722525605E-1)[&location="RJ",location.rate=0.08966769315303784]:6.99822184005E-2)[&location="RJ",location.rate=0.08966769315303784]:2.208005445697E-2,(98[&location="RJ",location.rate=0.08966769315303784]:6.448893277026E-1,97[&location="RJ",location.rate=0.08966769315303784]:4.454357757902E-1)[&location="RJ",location.rate=0.08966769315303784]:1.851623596659E-2)[&location="RJ",location.rate=0.08966769315303784]:2.495515635069E-1)[&location="RJ",location.rate=0.08966769315303784]:1.849033674849E-1)[&location="Northeast",location.rate=0.08966769315303784]:1.75584258898E-1,(((((64[&location="Centre-West",location.rate=0.08966769315303784]:3.421848394686E-1,((60[&location="Centre-West",location.rate=0.08966769315303784]:9.789950550977E-2,62[&location="Centre-West",location.rate=0.08966769315303784]:2.896803274275E-1)[&location="Centre-West",location.rate=0.08966769315303784]:4.292717412406E-2,65[&location="Centre-West",location.rate=0.08966769315303784]:1.408266796338E-1)[&location="Centre-West",location.rate=0.08966769315303784]:5.067322832803E-2)[&location="Centre-West",location.rate=0.08966769315303784]:2.923946396141E-1,(61[&location="Centre-West",location.rate=0.08966769315303784]:4.336298734389E-1,63[&location="Centre-West",location.rate=0.08966769315303784]:3.925339830279E-1)[&location="Centre-West",location.rate=0.08966769315303784]:2.420454960548E-1)[&location="Centre-West",location.rate=0.08966769315303784]:9.908905473124E-1,(128[&location="North",location.rate=0.08966769315303784]:1.10379063177E0,((69[&location="North",location.rate=0.08966769315303784]:6.4420140575E-1,118[&location="Northeast",location.rate=0.08966769315303784]:6.332425016403E-1)[&location="North",location.rate=0.08966769315303784]:8.951570111013E-2,(132[&location="North",location.rate=0.08966769315303784]:3.355565346314E-1,(129[&location="North",location.rate=0.08966769315303784]:3.306600215878E-1,(130[&location="North",location.rate=0.08966769315303784]:6.270504527452E-2,131[&location="North",location.rate=0.08966769315303784]:6.544477130188E-2)[&location="North",location.rate=0.08966769315303784]:2.679549763133E-1)[&location="North",location.rate=0.08966769315303784]:2.156787016256E-3)[&location="North",location.rate=0.08966769315303784]:2.529550927765E-1)[&location="North",location.rate=0.08966769315303784]:5.207584564171E-1)[&location="North",location.rate=0.08966769315303784]:4.230492576386E-1)[&location="Northeast",location.rate=0.08966769315303784]:1.4390136724E-1,((((((41[&location="Northeast",location.rate=0.08966769315303784]:1.151546992968E-1,42[&location="Northeast",location.rate=0.08966769315303784]:1.206191801711E-1)[&location="Northeast",location.rate=0.08966769315303784]:2.713441608092E-1,48[&location="Northeast",location.rate=0.08966769315303784]:4.302147071005E-1)[&location="Northeast",location.rate=0.08966769315303784]:8.971828351027E-2,(43[&location="Northeast",location.rate=0.08966769315303784]:4.940561093489E-1,46[&location="Northeast",location.rate=0.08966769315303784]:4.940561093489E-1)[&location="Northeast",location.rate=0.08966769315303784]:3.680584301034E-2)[&location="Northeast",location.rate=0.08966769315303784]:2.156263314949E-1,(47[&location="Northeast",location.rate=0.08966769315303784]:3.042457619501E-1,44[&location="Northeast",location.rate=0.08966769315303784]:2.987812810759E-1)[&location="Northeast",location.rate=0.08966769315303784]:4.42242521904E-1)[&location="Northeast",location.rate=0.08966769315303784]:4.402949424599E-3,((49[&location="Northeast",location.rate=0.08966769315303784]:6.201230142593E-1,50[&location="Northeast",location.rate=0.08966769315303784]:6.201230142593E-1)[&location="Northeast",location.rate=0.08966769315303784]:6.756608700377E-2,51[&location="Northeast",location.rate=0.08966769315303784]:6.931535821373E-1)[&location="Northeast",location.rate=0.08966769315303784]:3.041524676999E-2)[&location="Northeast",location.rate=0.08966769315303784]:6.784263742705E-2,45[&location="Northeast",location.rate=0.08966769315303784]:8.105371493944E-1)[&location="Northeast",location.rate=0.08966769315303784]:8.680789496314E-2)[&location="Northeast",location.rate=0.08966769315303784]:1.278652345823E-1,(((121[&location="Northeast",location.rate=0.08966769315303784]:1.977468213771E0,127[&location="Centre-West",location.rate=0.08966769315303784]:2.418564104182E0)[&location="Northeast",location.rate=0.08966769315303784]:1.695463610501E-1,36[&location="Northeast",location.rate=0.08966769315303784]:6.756252002644E-2)[&location="Northeast",location.rate=0.08966769315303784]:1.939937883655E-1,35[&location="Northeast",location.rate=0.08966769315303784]:2.149809659262E-1)[&location="Northeast",location.rate=0.08966769315303784]:5.485840201731E-2)[&location="Northeast",location.rate=0.08966769315303784]:2.045186276247E-1)[&location="Northeast",location.rate=0.08966769315303784]:2.460618293437E-1,((67[&location="North",location.rate=0.08966769315303784]:3.124741610185E-1,(122[&location="Northeast",location.rate=0.08966769315303784]:5.010729594468E-1,(123[&location="Northeast",location.rate=0.08966769315303784]:6.201612543143E-2,124[&location="Northeast",location.rate=0.08966769315303784]:5.92838849943E-2)[&location="Northeast",location.rate=0.08966769315303784]:4.390568340153E-1)[&location="Northeast",location.rate=0.08966769315303784]:3.126737519124E-1)[&location="Northeast",location.rate=0.08966769315303784]:1.134671597795E-1,((126[&location="Northeast",location.rate=0.08966769315303784]:1.404107675221E0,((120[&location="Northeast",location.rate=0.08966769315303784]:8.872329367288E-1,(135[&location="Northeast",location.rate=0.08966769315303784]:5.509250601545E-1,(138[&location="Northeast",location.rate=0.08966769315303784]:1.947044993266E-1,136[&location="Northeast",location.rate=0.08966769315303784]:6.319765001137E-2)[&location="Northeast",location.rate=0.08966769315303784]:5.56220560828E-1)[&location="Northeast",location.rate=0.08966769315303784]:8.425308205382E-2)[&location="Northeast",location.rate=0.08966769315303784]:4.466445918089E-1,119[&location="Northeast",location.rate=0.08966769315303784]:1.429767939497E0)[&location="Northeast",location.rate=0.08966769315303784]:7.600422583684E-1)[&location="Northeast",location.rate=0.08966769315303784]:3.052287007602E-2,66[&location="North",location.rate=0.08966769315303784]:1.874563556123E-1)[&location="Northeast",location.rate=0.08966769315303784]:2.384849651857E-1)[&location="Northeast",location.rate=0.08966769315303784]:2.944785041139E-1)[&location="Northeast",location.rate=0.08966769315303784]:7.422797499114E-2)[&location="Northeast",location.rate=0.08966769315303784]:8.191929806265E-2,34[&location="Northeast",location.rate=0.08966769315303784]:1.355339933559E-2)[&location="Northeast",location.rate=0.08966769315303784]:1.625534024784E-2,32[&location="Northeast",location.rate=0.08966769315303784]:7.890931364342E-3)[&location="Northeast",location.rate=0.08966769315303784]:1.980326322728E-2,33[&location="Northeast",location.rate=0.08966769315303784]:3.317364664634E-2)[&location="Northeast"];
