## Supplementary File S2 for "Epidemiological and genomic investigation of chikungunya virus in Rio de Janeiro state, Brazil, between 2015 and 2018": chikv_ecsa_new+refs.noOutliers.combined.trees.txt (part 9 of 41)

#NEXUS
tree STATE_722000 [&joint=-69.75781958980625,lnP=-69.75781958980625] = [&R] ((33[&location="Northeast",location.rate=0.05885509396112328]:4.454331741442E-2,((125[&location="Northeast",location.rate=0.05885509396112328]:7.09262031914E-1,((((52[&location="Northeast",location.rate=0.05885509396112328]:5.29883156178E-1,(134[&location="Northeast",location.rate=0.05885509396112328]:4.002077060645E-1,(137[&location="Northeast",location.rate=0.05885509396112328]:1.524486290402E-1,133[&location="Northeast",location.rate=0.05885509396112328]:1.113527386291E-1)[&location="Northeast",location.rate=0.05885509396112328]:3.189919537365E-1)[&location="Northeast",location.rate=0.05885509396112328]:8.734212394692E-1)[&location="Northeast",location.rate=0.05885509396112328]:9.281414919551E-4,(103[&location="RJ",location.rate=0.05885509396112328]:6.079430149177E-1,(29[&location="RJ",location.rate=0.05885509396112328]:5.116964682307E-1,(5[&location="RJ",location.rate=0.05885509396112328]:1.89518928357E-1,12[&location="RJ",location.rate=0.05885509396112328]:2.278750927405E-1)[&location="RJ",location.rate=0.05885509396112328]:1.769720604217E-1)[&location="RJ",location.rate=0.05885509396112328]:3.291232590158E-1)[&location="RJ",location.rate=0.05885509396112328]:1.587162017313E0)[&location="Northeast",location.rate=0.05885509396112328]:8.374064365171E-2,53[&location="Northeast",location.rate=0.05885509396112328]:6.063552200103E-1)[&location="Northeast",location.rate=0.05885509396112328]:6.560001805996E-2,(((((82[&location="North",location.rate=0.05885509396112328]:1.632346762836E-1,(72[&location="North",location.rate=0.05885509396112328]:1.302017089448E-1,78[&location="North",location.rate=0.05885509396112328]:1.521195171641E-1)[&location="North",location.rate=0.05885509396112328]:2.895981037449E-3)[&location="North",location.rate=0.05885509396112328]:1.682054366677E-1,79[&location="North",location.rate=0.05885509396112328]:3.232209348692E-1)[&location="North",location.rate=0.05885509396112328]:2.747345592606E-1,((77[&location="North",location.rate=0.05885509396112328]:3.333255362975E-1,71[&location="North",location.rate=0.05885509396112328]:2.703118376674E-1)[&location="North",location.rate=0.05885509396112328]:1.82256020347E-1,73[&location="North",location.rate=0.05885509396112328]:5.210610086992E-1)[&location="North",location.rate=0.05885509396112328]:1.179903758414E-1)[&location="North",location.rate=0.05885509396112328]:8.683470084271E-3,(80[&location="North",location.rate=0.05885509396112328]:7.044286116152E-2,81[&location="North",location.rate=0.05885509396112328]:7.044286116152E-2)[&location="North",location.rate=0.05885509396112328]:5.279769249703E-1)[&location="North",location.rate=0.05885509396112328]:1.015099173116E-1,(75[&location="North",location.rate=0.05885509396112328]:6.664447414841E-1,(74[&location="North",location.rate=0.05885509396112328]:5.46688081949E-1,(76[&location="North",location.rate=0.05885509396112328]:4.116803585541E-1,70[&location="North",location.rate=0.05885509396112328]:3.733241941707E-1)[&location="North",location.rate=0.05885509396112328]:1.350077233949E-1)[&location="North",location.rate=0.05885509396112328]:1.197566595351E-1)[&location="North",location.rate=0.05885509396112328]:8.280003045238E-2)[&location="North",location.rate=0.05885509396112328]:6.691735247459E-1)[&location="Northeast",location.rate=0.05885509396112328]:2.47689307505E-1)[&location="Northeast",location.rate=0.05885509396112328]:3.224711609198E-1,((59[&location="Northeast",location.rate=0.05885509396112328]:2.404553700986E-1,((55[&location="Northeast",location.rate=0.05885509396112328]:1.961336427297E-1,56[&location="Northeast",location.rate=0.05885509396112328]:1.961336427297E-1)[&location="Northeast",location.rate=0.05885509396112328]:3.677201062161E-3,((57[&location="Northeast",location.rate=0.05885509396112328]:1.670760056864E-1,54[&location="Northeast",location.rate=0.05885509396112328]:1.26092399129E-1)[&location="Northeast",location.rate=0.05885509396112328]:4.253452664611E-2,(37[&location="Northeast",location.rate=0.05885509396112328]:1.636722644549E-1,58[&location="Northeast",location.rate=0.05885509396112328]:1.445465813948E-1)[&location="Northeast",location.rate=0.05885509396112328]:8.145739356066E-2)[&location="Northeast",location.rate=0.05885509396112328]:1.129273208098E-3)[&location="Northeast",location.rate=0.05885509396112328]:3.244780499514E-2)[&location="Northeast",location.rate=0.05885509396112328]:3.413504140357E-1,68[&location="North",location.rate=0.05885509396112328]:5.326254562653E-1)[&location="Northeast",location.rate=0.05885509396112328]:3.324410699017E-1)[&location="Northeast",location.rate=0.05885509396112328]:6.066494838141E-1)[&location="Northeast",location.rate=0.05885509396112328]:9.561004477332E-2,(((((38[&location="Northeast",location.rate=0.05885509396112328]:8.688135380334E-1,((((101[&location="RJ",location.rate=0.05885509396112328]:1.255539043143E0,((((142[&location="RJ",location.rate=0.05885509396112328]:5.670122095745E-1,((141[&location="RJ",location.rate=0.05885509396112328]:1.00213705942E-1,145[&location="RJ",location.rate=0.05885509396112328]:1.029534319696E-1)[&location="RJ",location.rate=0.05885509396112328]:1.836567683498E-3,144[&location="RJ",location.rate=0.05885509396112328]:9.931054759812E-2)[&location="RJ",location.rate=0.05885509396112328]:4.622222099215E-1)[&location="RJ",location.rate=0.05885509396112328]:9.89287593484E-1,(((((((107[&location="RJ",location.rate=0.05885509396112328]:3.453780867075E-1,108[&location="RJ",location.rate=0.05885509396112328]:3.426383606802E-1)[&location="RJ",location.rate=0.05885509396112328]:9.964102662915E-2,(114[&location="RJ",location.rate=0.05885509396112328]:1.684622245801E-1,104[&location="RJ",location.rate=0.05885509396112328]:2.287361971829E-1)[&location="RJ",location.rate=0.05885509396112328]:2.162829161538E-1)[&location="RJ",location.rate=0.05885509396112328]:1.578021746824E-1,109[&location="RJ",location.rate=0.05885509396112328]:6.219993702108E-1)[&location="RJ",location.rate=0.05885509396112328]:1.591249839862E-1,(115[&location="RJ",location.rate=0.05885509396112328]:4.569264583854E-1,(19[&location="RJ",location.rate=0.05885509396112328]:3.619560873788E-1,13[&location="RJ",location.rate=0.05885509396112328]:3.235999229951E-1)[&location="RJ",location.rate=0.05885509396112328]:2.155183162121E-1)[&location="RJ",location.rate=0.05885509396112328]:2.447458410171E-1)[&location="RJ",location.rate=0.05885509396112328]:1.121276282957E-1,116[&location="RJ",location.rate=0.05885509396112328]:8.137999276981E-1)[&location="RJ",location.rate=0.05885509396112328]:6.019408563339E-2,((139[&location="RJ",location.rate=0.05885509396112328]:6.979549630537E-1,(111[&location="RJ",location.rate=0.05885509396112328]:4.414655987805E-1,106[&location="RJ",location.rate=0.05885509396112328]:4.250272426162E-1)[&location="RJ",location.rate=0.05885509396112328]:8.114689851978E-2)[&location="RJ",location.rate=0.05885509396112328]:3.734408229768E-1,(148[&location="RJ",location.rate=0.05885509396112328]:4.750057826485E-1,143[&location="RJ",location.rate=0.05885509396112328]:4.722660566211E-1)[&location="RJ",location.rate=0.05885509396112328]:3.826913732452E-1)[&location="RJ",location.rate=0.05885509396112328]:5.465302182154E-2)[&location="RJ",location.rate=0.05885509396112328]:7.44280499779E-2,(((((117[&location="RJ",location.rate=0.05885509396112328]:4.682494105229E-1,112[&location="RJ",location.rate=0.05885509396112328]:4.655096844953E-1)[&location="RJ",location.rate=0.05885509396112328]:1.751770337752E-2,(9[&location="RJ",location.rate=0.05885509396112328]:4.690360980972E-1,(30[&location="RJ",location.rate=0.05885509396112328]:4.082831856597E-1,4[&location="RJ",location.rate=0.05885509396112328]:2.356804459337E-1)[&location="RJ",location.rate=0.05885509396112328]:1.840405836705E-1)[&location="RJ",location.rate=0.05885509396112328]:5.772111693549E-3)[&location="RJ",location.rate=0.05885509396112328]:1.960123020905E-1,113[&location="RJ",location.rate=0.05885509396112328]:6.790396899633E-1)[&location="RJ",location.rate=0.05885509396112328]:9.4166744402E-2,(17[&location="RJ",location.rate=0.05885509396112328]:5.192650887989E-1,14[&location="RJ",location.rate=0.05885509396112328]:4.809089244152E-1)[&location="RJ",location.rate=0.05885509396112328]:2.922975099501E-1)[&location="RJ",location.rate=0.05885509396112328]:4.993476090557E-2,(110[&location="RJ",location.rate=0.05885509396112328]:7.737723330785E-1,105[&location="RJ",location.rate=0.05885509396112328]:7.518545248594E-1)[&location="RJ",location.rate=0.05885509396112328]:4.38894101377E-2)[&location="RJ",location.rate=0.05885509396112328]:2.074726488604E-1)[&location="RJ",location.rate=0.05885509396112328]:3.53083219201E-1)[&location="RJ",location.rate=0.05885509396112328]:1.459728320275E-2,((24[&location="RJ",location.rate=0.05885509396112328]:9.407559219502E-1,(1[&location="RJ",location.rate=0.05885509396112328]:1.253792993076E-1,(21[&location="RJ",location.rate=0.05885509396112328]:7.982587682702E-1,28[&location="RJ",location.rate=0.05885509396112328]:8.229163025167E-1)[&location="RJ",location.rate=0.05885509396112328]:8.876436665388E-2)[&location="RJ",location.rate=0.05885509396112328]:3.45547048344E-2)[&location="RJ",location.rate=0.05885509396112328]:3.628096611189E-1,(102[&location="RJ",location.rate=0.05885509396112328]:1.816194837313E-2,(((25[&location="RJ",location.rate=0.05885509396112328]:5.762227130857E-1,20[&location="RJ",location.rate=0.05885509396112328]:5.57044630894E-1)[&location="RJ",location.rate=0.05885509396112328]:1.946577629053E-2,23[&location="RJ",location.rate=0.05885509396112328]:5.847295852666E-1)[&location="RJ",location.rate=0.05885509396112328]:1.954381851276E-1,(11[&location="RJ",location.rate=0.05885509396112328]:4.935096488488E-1,140[&location="RJ",location.rate=0.05885509396112328]:4.743315666571E-1)[&location="RJ",location.rate=0.05885509396112328]:2.017266146961E-1)[&location="RJ",location.rate=0.05885509396112328]:3.886791094857E-1)[&location="RJ",location.rate=0.05885509396112328]:1.237597990796E-1)[&location="RJ",location.rate=0.05885509396112328]:1.823999963427E-1)[&location="RJ",location.rate=0.05885509396112328]:1.696831853971E-1,(((((84[&location="Northeast",location.rate=0.05885509396112328]:3.55049867488E-2,93[&location="Northeast",location.rate=0.05885509396112328]:4.920361688582E-2)[&location="Northeast",location.rate=0.05885509396112328]:1.039696040959E-1,(92[&location="Northeast",location.rate=0.05885509396112328]:1.304320117902E-1,(91[&location="Northeast",location.rate=0.05885509396112328]:8.944263718848E-2,90[&location="Northeast",location.rate=0.05885509396112328]:8.944263718848E-2)[&location="Northeast",location.rate=0.05885509396112328]:4.098937460172E-2)[&location="Northeast",location.rate=0.05885509396112328]:2.274120919155E-2)[&location="Northeast",location.rate=0.05885509396112328]:1.854298707576E-1,(86[&location="Northeast",location.rate=0.05885509396112328]:1.36702583263E-1,(85[&location="Northeast",location.rate=0.05885509396112328]:3.261537675547E-2,83[&location="Northeast",location.rate=0.05885509396112328]:3.261537675547E-2)[&location="Northeast",location.rate=0.05885509396112328]:1.040872065076E-1)[&location="Northeast",location.rate=0.05885509396112328]:1.882018783393E-1)[&location="Northeast",location.rate=0.05885509396112328]:4.939330339059E-2,(87[&location="Northeast",location.rate=0.05885509396112328]:2.261435345286E-1,(88[&location="Northeast",location.rate=0.05885509396112328]:2.558394635013E-2,89[&location="Northeast",location.rate=0.05885509396112328]:3.928257648714E-2)[&location="Northeast",location.rate=0.05885509396112328]:2.005595881785E-1)[&location="Northeast",location.rate=0.05885509396112328]:1.481542304643E-1)[&location="Northeast",location.rate=0.05885509396112328]:1.318826385149E0,((10[&location="RJ",location.rate=0.05885509396112328]:2.384929405854E-1,15[&location="RJ",location.rate=0.05885509396112328]:2.768491049689E-1)[&location="RJ",location.rate=0.05885509396112328]:4.157746248317E-1,((3[&location="RJ",location.rate=0.05885509396112328]:2.122204067631E-1,18[&location="RJ",location.rate=0.05885509396112328]:3.272888999137E-1)[&location="RJ",location.rate=0.05885509396112328]:1.749634128939E-1,6[&location="RJ",location.rate=0.05885509396112328]:4.392386141775E-1)[&location="RJ",location.rate=0.05885509396112328]:1.985905950753E-1)[&location="RJ",location.rate=0.05885509396112328]:5.676237080121E-1)[&location="RJ",location.rate=0.05885509396112328]:3.378670804207E-1)[&location="RJ",location.rate=0.05885509396112328]:7.670135660059E-1)[&location="RJ",location.rate=0.05885509396112328]:1.120536382674E-1,98[&location="RJ",location.rate=0.05885509396112328]:5.228438229634E-1)[&location="RJ",location.rate=0.05885509396112328]:2.122992022522E-1,((((94[&location="RJ",location.rate=0.05885509396112328]:2.350019253291E-1,100[&location="RJ",location.rate=0.05885509396112328]:2.350019253291E-1)[&location="RJ",location.rate=0.05885509396112328]:9.312699886761E-2,95[&location="RJ",location.rate=0.05885509396112328]:4.128283777487E-1)[&location="RJ",location.rate=0.05885509396112328]:2.04026613633E-1,97[&location="RJ",location.rate=0.05885509396112328]:4.064724777205E-1)[&location="RJ",location.rate=0.05885509396112328]:5.727906834433E-2,(99[&location="RJ",location.rate=0.05885509396112328]:6.295352042804E-1,96[&location="RJ",location.rate=0.05885509396112328]:5.940160785975E-1)[&location="RJ",location.rate=0.05885509396112328]:5.552781719419E-2)[&location="RJ",location.rate=0.05885509396112328]:7.193792723827E-2)[&location="RJ",location.rate=0.05885509396112328]:3.887971219829E-2,(40[&location="RJ",location.rate=0.05885509396112328]:6.33593363959E-1,((((39[&location="RJ",location.rate=0.05885509396112328]:2.575552487734E-1,16[&location="RJ",location.rate=0.05885509396112328]:2.343048174891E0)[&location="RJ",location.rate=0.05885509396112328]:2.667912149882E-2,147[&location="RJ",location.rate=0.05885509396112328]:3.416114194526E-1)[&location="RJ",location.rate=0.05885509396112328]:5.742837459258E-2,(2[&location="RJ",location.rate=0.05885509396112328]:7.807593613564E-1,((22[&location="RJ",location.rate=0.05885509396112328]:2.158816083371E-1,27[&location="RJ",location.rate=0.05885509396112328]:2.323199645014E-1)[&location="RJ",location.rate=0.05885509396112328]:5.052508647505E-1,(31[&location="RJ",location.rate=0.05885509396112328]:7.370669230117E-1,((7[&location="RJ",location.rate=0.05885509396112328]:6.351955848762E-2,8[&location="RJ",location.rate=0.05885509396112328]:6.351955848762E-2)[&location="RJ",location.rate=0.05885509396112328]:4.350098420191E-1,26[&location="RJ",location.rate=0.05885509396112328]:6.053787155752E-1)[&location="RJ",location.rate=0.05885509396112328]:8.785259099809E-2)[&location="RJ",location.rate=0.05885509396112328]:3.88600706239E-2)[&location="RJ",location.rate=0.05885509396112328]:2.322296279948E-1)[&location="RJ",location.rate=0.05885509396112328]:1.517629186338E0)[&location="RJ",location.rate=0.05885509396112328]:1.131425369502E-1,146[&location="RJ",location.rate=0.05885509396112328]:5.750238610499E-1)[&location="RJ",location.rate=0.05885509396112328]:1.78788082144E-1)[&location="RJ",location.rate=0.05885509396112328]:1.201407290859E-2)[&location="RJ",location.rate=0.05885509396112328]:2.915121120948E-1)[&location="Northeast",location.rate=0.05885509396112328]:4.886247747259E-1,(((((69[&location="North",location.rate=0.05885509396112328]:6.742881552156E-1,(((132[&location="North",location.rate=0.05885509396112328]:8.274138431547E-2,129[&location="North",location.rate=0.05885509396112328]:8.000165828812E-2)[&location="North",location.rate=0.05885509396112328]:1.735406297873E-1,(130[&location="North",location.rate=0.05885509396112328]:1.902495712118E-1,131[&location="North",location.rate=0.05885509396112328]:1.929892972392E-1)[&location="North",location.rate=0.05885509396112328]:6.329271686355E-2)[&location="North",location.rate=0.05885509396112328]:2.596885876387E-1,118[&location="Northeast",location.rate=0.05885509396112328]:6.50217177084E-1)[&location="North",location.rate=0.05885509396112328]:1.311207402198E-2)[&location="North",location.rate=0.05885509396112328]:9.357239872441E-1,((62[&location="Centre-West",location.rate=0.05885509396112328]:3.694366881586E-1,(65[&location="Centre-West",location.rate=0.05885509396112328]:1.732758085218E-1,(64[&location="Centre-West",location.rate=0.05885509396112328]:1.941175983543E-1,60[&location="Centre-West",location.rate=0.05885509396112328]:4.343266684755E-2)[&location="Centre-West",location.rate=0.05885509396112328]:1.298431416742E-1)[&location="Centre-West",location.rate=0.05885509396112328]:4.380057719122E-3)[&location="Centre-West",location.rate=0.05885509396112328]:3.435923200977E-1,(61[&location="Centre-West",location.rate=0.05885509396112328]:2.043753741941E-1,63[&location="Centre-West",location.rate=0.05885509396112328]:1.63279483783E-1)[&location="Centre-West",location.rate=0.05885509396112328]:5.086536340623E-1)[&location="Centre-West",location.rate=0.05885509396112328]:8.860242300937E-1)[&location="North",location.rate=0.05885509396112328]:1.850699609791E-2,128[&location="North",location.rate=0.05885509396112328]:1.477834207051E0)[&location="North",location.rate=0.05885509396112328]:1.549395903874E-2,((((47[&location="Northeast",location.rate=0.05885509396112328]:3.879610746749E-1,51[&location="Northeast",location.rate=0.05885509396112328]:3.606386703034E-1)[&location="Northeast",location.rate=0.05885509396112328]:9.686379174967E-3,44[&location="Northeast",location.rate=0.05885509396112328]:3.921829729756E-1)[&location="Northeast",location.rate=0.05885509396112328]:1.81366579595E-1,((50[&location="Northeast",location.rate=0.05885509396112328]:2.770520291523E-1,49[&location="Northeast",location.rate=0.05885509396112328]:2.770520291523E-1)[&location="Northeast",location.rate=0.05885509396112328]:2.041475591589E-1,((46[&location="Northeast",location.rate=0.05885509396112328]:3.692785313243E-1,43[&location="Northeast",location.rate=0.05885509396112328]:3.692785313243E-1)[&location="Northeast",location.rate=0.05885509396112328]:1.016753304135E-1,(48[&location="Northeast",location.rate=0.05885509396112328]:4.116530280057E-1,(42[&location="Northeast",location.rate=0.05885509396112328]:3.374436054814E-1,41[&location="Northeast",location.rate=0.05885509396112328]:3.319791246072E-1)[&location="Northeast",location.rate=0.05885509396112328]:3.595805640403E-2)[&location="Northeast",location.rate=0.05885509396112328]:4.837187198361E-2)[&location="Northeast",location.rate=0.05885509396112328]:4.303261181921E-2)[&location="Northeast",location.rate=0.05885509396112328]:6.502755988787E-2)[&location="Northeast",location.rate=0.05885509396112328]:6.096625247615E-2,45[&location="Northeast",location.rate=0.05885509396112328]:6.317835646096E-1)[&location="Northeast",location.rate=0.05885509396112328]:8.814838918845E-2)[&location="Northeast",location.rate=0.05885509396112328]:2.438833346556E-1,((36[&location="Northeast",location.rate=0.05885509396112328]:7.333500188928E-2,(121[&location="Northeast",location.rate=0.05885509396112328]:1.97011704626E0,127[&location="Centre-West",location.rate=0.05885509396112328]:2.411212936671E0)[&location="Northeast",location.rate=0.05885509396112328]:1.826700104235E-1)[&location="Northeast",location.rate=0.05885509396112328]:1.600962768365E-1,35[&location="Northeast",location.rate=0.05885509396112328]:1.868559362601E-1)[&location="Northeast",location.rate=0.05885509396112328]:2.158844119719E-2)[&location="Northeast",location.rate=0.05885509396112328]:5.466284887865E-1)[&location="Northeast",location.rate=0.05885509396112328]:1.109493059342E-1,((((135[&location="Northeast",location.rate=0.05885509396112328]:1.278919089133E0,(138[&location="Northeast",location.rate=0.05885509396112328]:1.918852791644E-1,136[&location="Northeast",location.rate=0.05885509396112328]:6.037842984922E-2)[&location="Northeast",location.rate=0.05885509396112328]:1.287033809969E0)[&location="Northeast",location.rate=0.05885509396112328]:3.688691126559E-1,(126[&location="Northeast",location.rate=0.05885509396112328]:8.574569894589E-1,(119[&location="Northeast",location.rate=0.05885509396112328]:1.584166256611E0,120[&location="Northeast",location.rate=0.05885509396112328]:1.488275845652E0)[&location="Northeast",location.rate=0.05885509396112328]:5.899325549143E-2)[&location="Northeast",location.rate=0.05885509396112328]:3.525738951655E-1)[&location="Northeast",location.rate=0.05885509396112328]:7.48010473171E-2,66[&location="North",location.rate=0.05885509396112328]:3.765774225656E-2)[&location="Northeast",location.rate=0.05885509396112328]:3.641485357839E-1,(((124[&location="Northeast",location.rate=0.05885509396112328]:1.661608321979E-1,123[&location="Northeast",location.rate=0.05885509396112328]:1.68893072635E-1)[&location="Northeast",location.rate=0.05885509396112328]:2.670657147611E-1,122[&location="Northeast",location.rate=0.05885509396112328]:4.359587873962E-1)[&location="Northeast",location.rate=0.05885509396112328]:3.828925338181E-1,67[&location="North",location.rate=0.05885509396112328]:3.175787708737E-1)[&location="Northeast",location.rate=0.05885509396112328]:8.422750716681E-2)[&location="Northeast",location.rate=0.05885509396112328]:4.642158941374E-1)[&location="Northeast",location.rate=0.05885509396112328]:5.212897617544E-2,34[&location="Northeast",location.rate=0.05885509396112328]:5.513744972324E-2)[&location="Northeast",location.rate=0.05885509396112328]:2.344282717462E-2,32[&location="Northeast",location.rate=0.05885509396112328]:5.666246867878E-2)[&location="Northeast",location.rate=0.05885509396112328]:7.801144145425E-2)[&location="Northeast"];
tree STATE_724000 [&joint=-65.95745934631174,lnP=-65.95745934631174] = [&R] ((33[&location="Northeast",location.rate=0.043048615247994526]:1.726223544457E-2,34[&location="Northeast",location.rate=0.043048615247994526]:3.370059160894E-2)[&location="Northeast",location.rate=0.043048615247994526]:3.179272268004E-2,(32[&location="Northeast",location.rate=0.043048615247994526]:2.274247079185E-2,((((68[&location="North",location.rate=0.043048615247994526]:4.575355794753E-1,(56[&location="Northeast",location.rate=0.043048615247994526]:2.595802363605E-1,(55[&location="Northeast",location.rate=0.043048615247994526]:2.504073355258E-1,(57[&location="Northeast",location.rate=0.043048615247994526]:1.979944708805E-1,((59[&location="Northeast",location.rate=0.043048615247994526]:1.157340485208E-1,54[&location="Northeast",location.rate=0.043048615247994526]:7.748268240059E-2)[&location="Northeast",location.rate=0.043048615247994526]:6.428228360527E-2,(37[&location="Northeast",location.rate=0.043048615247994526]:1.606176944542E-1,58[&location="Northeast",location.rate=0.043048615247994526]:1.41492011394E-1)[&location="Northeast",location.rate=0.043048615247994526]:5.765000379215E-2)[&location="Northeast",location.rate=0.043048615247994526]:1.524589831727E-2)[&location="Northeast",location.rate=0.043048615247994526]:6.334182639409E-2)[&location="Northeast",location.rate=0.043048615247994526]:9.1729008347E-3)[&location="Northeast",location.rate=0.043048615247994526]:2.389389496721E-1)[&location="Northeast",location.rate=0.043048615247994526]:3.732836579723E-1,(125[&location="Northeast",location.rate=0.043048615247994526]:9.212355110385E-1,((((133[&location="Northeast",location.rate=0.043048615247994526]:4.033157833602E-1,(137[&location="Northeast",location.rate=0.043048615247994526]:2.263913473684E-1,134[&location="Northeast",location.rate=0.043048615247994526]:1.551584706562E-1)[&location="Northeast",location.rate=0.043048615247994526]:2.180203264028E-1)[&location="Northeast",location.rate=0.043048615247994526]:7.502701045488E-1,53[&location="Northeast",location.rate=0.043048615247994526]:3.715063909408E-1)[&location="Northeast",location.rate=0.043048615247994526]:3.368662714654E-1,((((12[&location="RJ",location.rate=0.043048615247994526]:2.674820444799E-1,5[&location="RJ",location.rate=0.043048615247994526]:2.291258800964E-1)[&location="RJ",location.rate=0.043048615247994526]:1.355214773728E-1,29[&location="RJ",location.rate=0.043048615247994526]:5.098528369212E-1)[&location="RJ",location.rate=0.043048615247994526]:1.586733657833E-1,103[&location="RJ",location.rate=0.043048615247994526]:4.356494903757E-1)[&location="RJ",location.rate=0.043048615247994526]:1.768007659401E0,52[&location="Northeast",location.rate=0.043048615247994526]:5.393634152163E-1)[&location="Northeast",location.rate=0.043048615247994526]:1.772059685013E-1)[&location="Northeast",location.rate=0.043048615247994526]:1.045708589151E-1,((75[&location="North",location.rate=0.043048615247994526]:6.645903462801E-1,((76[&location="North",location.rate=0.043048615247994526]:2.848292985407E-1,74[&location="North",location.rate=0.043048615247994526]:2.848292985407E-1)[&location="North",location.rate=0.043048615247994526]:2.296426464946E-1,70[&location="North",location.rate=0.043048615247994526]:4.761157806519E-1)[&location="North",location.rate=0.043048615247994526]:1.501184012448E-1)[&location="North",location.rate=0.043048615247994526]:1.123978638505E-1,((80[&location="North",location.rate=0.043048615247994526]:8.736016098212E-2,81[&location="North",location.rate=0.043048615247994526]:8.736016098212E-2)[&location="North",location.rate=0.043048615247994526]:3.115490664488E-1,((79[&location="North",location.rate=0.043048615247994526]:1.573319176325E-1,((71[&location="North",location.rate=0.043048615247994526]:9.190428797832E-2,82[&location="North",location.rate=0.043048615247994526]:1.275207263344E-1)[&location="North",location.rate=0.043048615247994526]:3.27429346107E-2,(78[&location="North",location.rate=0.043048615247994526]:9.191010855933E-2,72[&location="North",location.rate=0.043048615247994526]:6.999230034001E-2)[&location="North",location.rate=0.043048615247994526]:6.013437430373E-2)[&location="North",location.rate=0.043048615247994526]:5.28743476941E-3)[&location="North",location.rate=0.043048615247994526]:1.95985274629E-1,(77[&location="North",location.rate=0.043048615247994526]:2.105107728507E-1,73[&location="North",location.rate=0.043048615247994526]:2.159902249054E-1)[&location="North",location.rate=0.043048615247994526]:1.784228577669E-1)[&location="North",location.rate=0.043048615247994526]:5.381121325173E-2)[&location="North",location.rate=0.043048615247994526]:3.287639142067E-1)[&location="North",location.rate=0.043048615247994526]:7.824183698027E-1)[&location="Northeast",location.rate=0.043048615247994526]:3.186745033784E-1)[&location="Northeast",location.rate=0.043048615247994526]:7.625039307578E-2)[&location="Northeast",location.rate=0.043048615247994526]:4.951547988108E-1,((67[&location="North",location.rate=0.043048615247994526]:2.037186241464E-1,((123[&location="Northeast",location.rate=0.043048615247994526]:9.589774529421E-2,124[&location="Northeast",location.rate=0.043048615247994526]:9.316550485708E-2)[&location="Northeast",location.rate=0.043048615247994526]:3.43485915215E-2,122[&location="Northeast",location.rate=0.043048615247994526]:1.302463368157E-1)[&location="Northeast",location.rate=0.043048615247994526]:5.747448376713E-1)[&location="Northeast",location.rate=0.043048615247994526]:1.117899073766E-1,(66[&location="North",location.rate=0.043048615247994526]:2.720439070352E-1,((119[&location="Northeast",location.rate=0.043048615247994526]:1.683760807804E0,(120[&location="Northeast",location.rate=0.043048615247994526]:1.491913803851E0,126[&location="Northeast",location.rate=0.043048615247994526]:8.021016921657E-1)[&location="Northeast",location.rate=0.043048615247994526]:9.595659299435E-2)[&location="Northeast",location.rate=0.043048615247994526]:1.251934705539E-1,((138[&location="Northeast",location.rate=0.043048615247994526]:1.846204905058E-1,136[&location="Northeast",location.rate=0.043048615247994526]:5.311364119059E-2)[&location="Northeast",location.rate=0.043048615247994526]:6.424574419143E-1,135[&location="Northeast",location.rate=0.043048615247994526]:6.2707793242E-1)[&location="Northeast",location.rate=0.043048615247994526]:8.339311404583E-1)[&location="Northeast",location.rate=0.043048615247994526]:4.959663410063E-1)[&location="Northeast",location.rate=0.043048615247994526]:4.346462448779E-2)[&location="Northeast",location.rate=0.043048615247994526]:4.627448669631E-1)[&location="Northeast",location.rate=0.043048615247994526]:3.970851208572E-2,(((36[&location="Northeast",location.rate=0.043048615247994526]:2.211293271746E-1,(((((118[&location="Northeast",location.rate=0.043048615247994526]:8.971536342011E-1,(69[&location="North",location.rate=0.043048615247994526]:8.316486054994E-1,((129[&location="North",location.rate=0.043048615247994526]:2.053374350136E-1,(132[&location="North",location.rate=0.043048615247994526]:1.543881649E-1,130[&location="North",location.rate=0.043048615247994526]:1.516484388726E-1)[&location="North",location.rate=0.043048615247994526]:5.368899614098E-2)[&location="North",location.rate=0.043048615247994526]:3.163932396275E-2,131[&location="North",location.rate=0.043048615247994526]:2.397164850037E-1)[&location="North",location.rate=0.043048615247994526]:4.467266410434E-1)[&location="North",location.rate=0.043048615247994526]:7.646393281134E-2)[&location="North",location.rate=0.043048615247994526]:5.338721228304E-1,(((65[&location="Centre-West",location.rate=0.043048615247994526]:1.745244901827E-1,62[&location="Centre-West",location.rate=0.043048615247994526]:3.663053121005E-1)[&location="Centre-West",location.rate=0.043048615247994526]:4.4109334269E-2,(64[&location="Centre-West",location.rate=0.043048615247994526]:1.679592491193E-1,60[&location="Centre-West",location.rate=0.043048615247994526]:1.727431761256E-2)[&location="Centre-West",location.rate=0.043048615247994526]:2.013595068392E-1)[&location="Centre-West",location.rate=0.043048615247994526]:1.859203317702E-1,(63[&location="Centre-West",location.rate=0.043048615247994526]:6.62315425778E-2,61[&location="Centre-West",location.rate=0.043048615247994526]:1.073274329888E-1)[&location="Centre-West",location.rate=0.043048615247994526]:4.890075451508E-1)[&location="Centre-West",location.rate=0.043048615247994526]:8.346907788918E-1)[&location="Northeast",location.rate=0.043048615247994526]:1.734717907115E-3,128[&location="North",location.rate=0.043048615247994526]:1.293034447541E0)[&location="Northeast",location.rate=0.043048615247994526]:2.857095193282E-2,(127[&location="Centre-West",location.rate=0.043048615247994526]:2.066041676647E0,121[&location="Northeast",location.rate=0.043048615247994526]:1.624945786236E0)[&location="Northeast",location.rate=0.043048615247994526]:2.939198872106E-1)[&location="Northeast",location.rate=0.043048615247994526]:9.930609306747E-2,(45[&location="Northeast",location.rate=0.043048615247994526]:5.042197137726E-1,((46[&location="Northeast",location.rate=0.043048615247994526]:3.996204923097E-1,(43[&location="Northeast",location.rate=0.043048615247994526]:3.978706989099E-1,(41[&location="Northeast",location.rate=0.043048615247994526]:2.034874401643E-1,(48[&location="Northeast",location.rate=0.043048615247994526]:2.137360881645E-1,42[&location="Northeast",location.rate=0.043048615247994526]:1.754847220443E-1)[&location="Northeast",location.rate=0.043048615247994526]:3.346719899427E-2)[&location="Northeast",location.rate=0.043048615247994526]:1.397384500026E-1)[&location="Northeast",location.rate=0.043048615247994526]:1.749793399831E-3)[&location="Northeast",location.rate=0.043048615247994526]:8.647251351458E-2,((49[&location="Northeast",location.rate=0.043048615247994526]:2.891631483354E-1,50[&location="Northeast",location.rate=0.043048615247994526]:2.891631483354E-1)[&location="Northeast",location.rate=0.043048615247994526]:7.353056599014E-2,(44[&location="Northeast",location.rate=0.043048615247994526]:2.729984755888E-1,(47[&location="Northeast",location.rate=0.043048615247994526]:2.114299702337E-1,51[&location="Northeast",location.rate=0.043048615247994526]:1.841075658622E-1)[&location="Northeast",location.rate=0.043048615247994526]:6.703298622935E-2)[&location="Northeast",location.rate=0.043048615247994526]:1.170176431082E-1)[&location="Northeast",location.rate=0.043048615247994526]:9.061240625306E-2)[&location="Northeast",location.rate=0.043048615247994526]:2.632342925965E-2)[&location="Northeast",location.rate=0.043048615247994526]:1.432955664776E-1)[&location="Northeast",location.rate=0.043048615247994526]:2.82409615455E-1)[&location="Northeast",location.rate=0.043048615247994526]:6.724962793497E-2,35[&location="Northeast",location.rate=0.043048615247994526]:2.418036126438E-1)[&location="Northeast",location.rate=0.043048615247994526]:4.349315100906E-1,(38[&location="Northeast",location.rate=0.043048615247994526]:9.074654739752E-1,(((147[&location="RJ",location.rate=0.043048615247994526]:4.94185287148E-1,((((((3[&location="RJ",location.rate=0.043048615247994526]:8.283662860648E-1,((((90[&location="Northeast",location.rate=0.043048615247994526]:2.940474729657E-3,91[&location="Northeast",location.rate=0.043048615247994526]:2.940474729657E-3)[&location="Northeast",location.rate=0.043048615247994526]:4.127433537688E-2,92[&location="Northeast",location.rate=0.043048615247994526]:4.421481010654E-2)[&location="Northeast",location.rate=0.043048615247994526]:1.530012078836E-1,(87[&location="Northeast",location.rate=0.043048615247994526]:1.775025779666E-1,((((93[&location="Northeast",location.rate=0.043048615247994526]:2.894162544576E-2,84[&location="Northeast",location.rate=0.043048615247994526]:1.524299530874E-2)[&location="Northeast",location.rate=0.043048615247994526]:8.714335693055E-2,83[&location="Northeast",location.rate=0.043048615247994526]:1.023863522393E-1)[&location="Northeast",location.rate=0.043048615247994526]:5.437456156159E-3,85[&location="Northeast",location.rate=0.043048615247994526]:1.078238083955E-1)[&location="Northeast",location.rate=0.043048615247994526]:4.667127118419E-2,86[&location="Northeast",location.rate=0.043048615247994526]:1.544950795796E-1)[&location="Northeast",location.rate=0.043048615247994526]:2.300749838699E-2)[&location="Northeast",location.rate=0.043048615247994526]:6.014809886472E-3)[&location="Northeast",location.rate=0.043048615247994526]:5.306742177075E-2,(88[&location="Northeast",location.rate=0.043048615247994526]:7.09574092197E-2,89[&location="Northeast",location.rate=0.043048615247994526]:8.465603935672E-2)[&location="Northeast",location.rate=0.043048615247994526]:1.656274004042E-1)[&location="Northeast",location.rate=0.043048615247994526]:1.131507503838E0)[&location="RJ",location.rate=0.043048615247994526]:7.352830869565E-2,((6[&location="RJ",location.rate=0.043048615247994526]:6.643132548394E-1,(10[&location="RJ",location.rate=0.043048615247994526]:4.882859271081E-1,15[&location="RJ",location.rate=0.043048615247994526]:5.266420914916E-1)[&location="RJ",location.rate=0.043048615247994526]:1.924656838957E-1)[&location="RJ",location.rate=0.043048615247994526]:6.853948487518E-2,18[&location="RJ",location.rate=0.043048615247994526]:7.958664383447E-1)[&location="RJ",location.rate=0.043048615247994526]:2.210966495663E-1)[&location="RJ",location.rate=0.043048615247994526]:3.538827321753E-1,(((((105[&location="RJ",location.rate=0.043048615247994526]:5.025533187798E-1,110[&location="RJ",location.rate=0.043048615247994526]:5.244711269988E-1)[&location="RJ",location.rate=0.043048615247994526]:2.203769122125E-1,(((9[&location="RJ",location.rate=0.043048615247994526]:6.217620700899E-1,117[&location="RJ",location.rate=0.043048615247994526]:6.327209741996E-1)[&location="RJ",location.rate=0.043048615247994526]:7.202282647679E-3,112[&location="RJ",location.rate=0.043048615247994526]:6.371835308197E-1)[&location="RJ",location.rate=0.043048615247994526]:7.421207032985E-2,(((30[&location="RJ",location.rate=0.043048615247994526]:5.138621136153E-1,4[&location="RJ",location.rate=0.043048615247994526]:3.412593738893E-1)[&location="RJ",location.rate=0.043048615247994526]:1.527935960708E-1,14[&location="RJ",location.rate=0.043048615247994526]:5.515872165352E-1)[&location="RJ",location.rate=0.043048615247994526]:1.090705087752E-1,113[&location="RJ",location.rate=0.043048615247994526]:6.606577253104E-1)[&location="RJ",location.rate=0.043048615247994526]:5.073787583909E-2)[&location="RJ",location.rate=0.043048615247994526]:3.89318901165E-2)[&location="RJ",location.rate=0.043048615247994526]:2.619942579542E-1,(116[&location="RJ",location.rate=0.043048615247994526]:8.843627380205E-1,((((114[&location="RJ",location.rate=0.043048615247994526]:4.118555742212E-1,109[&location="RJ",location.rate=0.043048615247994526]:4.913076290157E-1)[&location="RJ",location.rate=0.043048615247994526]:8.875873459045E-2,(107[&location="RJ",location.rate=0.043048615247994526]:1.922729501271E-1,108[&location="RJ",location.rate=0.043048615247994526]:1.895332240997E-1)[&location="RJ",location.rate=0.043048615247994526]:3.686153312874E-1)[&location="RJ",location.rate=0.043048615247994526]:1.650676168875E-1,(115[&location="RJ",location.rate=0.043048615247994526]:6.575150931703E-1,(13[&location="RJ",location.rate=0.043048615247994526]:4.225065592608E-1,19[&location="RJ",location.rate=0.043048615247994526]:4.608627236444E-1)[&location="RJ",location.rate=0.043048615247994526]:3.172003147315E-1)[&location="RJ",location.rate=0.043048615247994526]:8.166832528816E-3)[&location="RJ",location.rate=0.043048615247994526]:2.167263987756E-1,((148[&location="RJ",location.rate=0.043048615247994526]:3.649825731163E-1,143[&location="RJ",location.rate=0.043048615247994526]:3.62242847089E-1)[&location="RJ",location.rate=0.043048615247994526]:4.632973083781E-1,((139[&location="RJ",location.rate=0.043048615247994526]:8.024122016146E-1,(104[&location="RJ",location.rate=0.043048615247994526]:5.379510680433E-1,106[&location="RJ",location.rate=0.043048615247994526]:5.379510680433E-1)[&location="RJ",location.rate=0.043048615247994526]:7.268031165353E-2)[&location="RJ",location.rate=0.043048615247994526]:4.489871078626E-3,111[&location="RJ",location.rate=0.043048615247994526]:6.315596069399E-1)[&location="RJ",location.rate=0.043048615247994526]:2.35076438938E-1)[&location="RJ",location.rate=0.043048615247994526]:9.248460736406E-2)[&location="RJ",location.rate=0.043048615247994526]:1.954413545683E-3)[&location="RJ",location.rate=0.043048615247994526]:4.576723037789E-2)[&location="RJ",location.rate=0.043048615247994526]:1.241743265117E-1,(((145[&location="RJ",location.rate=0.043048615247994526]:8.302240345776E-2,141[&location="RJ",location.rate=0.043048615247994526]:8.028267743018E-2)[&location="RJ",location.rate=0.043048615247994526]:3.294017598141E-2,144[&location="RJ",location.rate=0.043048615247994526]:1.104831273842E-1)[&location="RJ",location.rate=0.043048615247994526]:5.043124331353E-1,142[&location="RJ",location.rate=0.043048615247994526]:6.202750125745E-1)[&location="RJ",location.rate=0.043048615247994526]:6.888238028838E-1)[&location="RJ",location.rate=0.043048615247994526]:1.496290678713E-3,(102[&location="RJ",location.rate=0.043048615247994526]:2.601082346318E-2,((((28[&location="RJ",location.rate=0.043048615247994526]:6.01942229256E-1,(21[&location="RJ",location.rate=0.043048615247994526]:5.287962939512E-1,17[&location="RJ",location.rate=0.043048615247994526]:4.986593076498E-1)[&location="RJ",location.rate=0.043048615247994526]:4.848840105837E-2)[&location="RJ",location.rate=0.043048615247994526]:2.35473019993E-1,1[&location="RJ",location.rate=0.043048615247994526]:5.111387938606E-2)[&location="RJ",location.rate=0.043048615247994526]:1.117514220856E-1,24[&location="RJ",location.rate=0.043048615247994526]:9.436872192799E-1)[&location="RJ",location.rate=0.043048615247994526]:1.246694579879E-1,((140[&location="RJ",location.rate=0.043048615247994526]:5.319638316037E-1,11[&location="RJ",location.rate=0.043048615247994526]:5.511419137955E-1)[&location="RJ",location.rate=0.043048615247994526]:1.451403243485E-1,((25[&location="RJ",location.rate=0.043048615247994526]:3.277297486594E-1,20[&location="RJ",location.rate=0.043048615247994526]:3.085516664677E-1)[&location="RJ",location.rate=0.043048615247994526]:2.078358487638E-1,23[&location="RJ",location.rate=0.043048615247994526]:5.246066933136E-1)[&location="RJ",location.rate=0.043048615247994526]:2.566070516796E-1)[&location="RJ",location.rate=0.043048615247994526]:2.76184028165E-1)[&location="RJ",location.rate=0.043048615247994526]:1.192979818117E-1)[&location="RJ",location.rate=0.043048615247994526]:3.800894020795E-2)[&location="RJ",location.rate=0.043048615247994526]:1.944972892919E-1)[&location="RJ",location.rate=0.043048615247994526]:5.555085687287E-1,101[&location="RJ",location.rate=0.043048615247994526]:8.085461696368E-1)[&location="RJ",location.rate=0.043048615247994526]:4.4962478363E-1,(((26[&location="RJ",location.rate=0.043048615247994526]:7.609749140879E-1,(7[&location="RJ",location.rate=0.043048615247994526]:3.807537288441E-1,8[&location="RJ",location.rate=0.043048615247994526]:3.807537288441E-1)[&location="RJ",location.rate=0.043048615247994526]:2.733718701753E-1)[&location="RJ",location.rate=0.043048615247994526]:3.375326864014E-3,(31[&location="RJ",location.rate=0.043048615247994526]:6.36056023639E-1,(22[&location="RJ",location.rate=0.043048615247994526]:2.204841070937E-1,27[&location="RJ",location.rate=0.043048615247994526]:2.369224632581E-1)[&location="RJ",location.rate=0.043048615247994526]:3.607773959972E-1)[&location="RJ",location.rate=0.043048615247994526]:1.721298337514E-1)[&location="RJ",location.rate=0.043048615247994526]:4.515502191044E-2,2[&location="RJ",location.rate=0.043048615247994526]:6.259436190267E-1)[&location="RJ",location.rate=0.043048615247994526]:1.615788978076E0)[&location="RJ",location.rate=0.043048615247994526]:1.014235013685E-1,((16[&location="RJ",location.rate=0.043048615247994526]:2.358476017754E0,97[&location="RJ",location.rate=0.043048615247994526]:2.019448402705E-1)[&location="RJ",location.rate=0.043048615247994526]:3.914622437059E-2,146[&location="RJ",location.rate=0.043048615247994526]:4.323478952422E-1)[&location="RJ",location.rate=0.043048615247994526]:7.430097963422E-2)[&location="RJ",location.rate=0.043048615247994526]:5.037794232615E-2)[&location="RJ",location.rate=0.043048615247994526]:1.269090748612E-2,(((98[&location="RJ",location.rate=0.043048615247994526]:4.547455475211E-1,(95[&location="RJ",location.rate=0.043048615247994526]:4.365306554436E-1,(100[&location="RJ",location.rate=0.043048615247994526]:3.042717093814E-1,94[&location="RJ",location.rate=0.043048615247994526]:3.042717093814E-1)[&location="RJ",location.rate=0.043048615247994526]:4.755949251018E-2)[&location="RJ",location.rate=0.043048615247994526]:2.91438538262E-2)[&location="RJ",location.rate=0.043048615247994526]:8.376624356549E-3,(99[&location="RJ",location.rate=0.043048615247994526]:3.779620101804E-1,96[&location="RJ",location.rate=0.043048615247994526]:3.424428844975E-1)[&location="RJ",location.rate=0.043048615247994526]:1.070180851945E-1)[&location="RJ",location.rate=0.043048615247994526]:1.043599661217E-1,39[&location="RJ",location.rate=0.043048615247994526]:4.39066837453E-1)[&location="RJ",location.rate=0.043048615247994526]:1.04323080008E-2)[&location="RJ",location.rate=0.043048615247994526]:6.357184016542E-2,40[&location="RJ",location.rate=0.043048615247994526]:5.130709856192E-1)[&location="RJ",location.rate=0.043048615247994526]:4.62700499285E-1)[&location="Northeast",location.rate=0.043048615247994526]:3.716350952747E-1)[&location="Northeast",location.rate=0.043048615247994526]:1.412267878374E-1)[&location="Northeast",location.rate=0.043048615247994526]:8.971206706923E-2)[&location="Northeast",location.rate=0.043048615247994526]:2.083303527805E-2)[&location="Northeast"];
tree STATE_726000 [&joint=-62.01334644885763,lnP=-62.01334644885763] = [&R] (33[&location="Northeast",location.rate=0.06585647756087194]:1.662705567702E-1,((((((((37[&location="Northeast",location.rate=0.06585647756087194]:4.89726070835E-1,((54[&location="Northeast",location.rate=0.06585647756087194]:2.462983655074E-1,59[&location="Northeast",location.rate=0.06585647756087194]:2.845497316277E-1)[&location="Northeast",location.rate=0.06585647756087194]:8.304975302937E-2,58[&location="Northeast",location.rate=0.06585647756087194]:3.867251677171E-1)[&location="Northeast",location.rate=0.06585647756087194]:8.387522005774E-2)[&location="Northeast",location.rate=0.06585647756087194]:9.931718276031E-4,(56[&location="Northeast",location.rate=0.06585647756087194]:3.94557282727E-1,55[&location="Northeast",location.rate=0.06585647756087194]:3.94557282727E-1)[&location="Northeast",location.rate=0.06585647756087194]:4.971387250374E-2)[&location="Northeast",location.rate=0.06585647756087194]:3.061461049055E-2,57[&location="Northeast",location.rate=0.06585647756087194]:4.858147274701E-1)[&location="Northeast",location.rate=0.06585647756087194]:2.248082153339E-1,68[&location="North",location.rate=0.06585647756087194]:6.587103744978E-1)[&location="Northeast",location.rate=0.06585647756087194]:2.923298213034E-1,(((53[&location="Northeast",location.rate=0.06585647756087194]:7.764065553967E-1,(52[&location="Northeast",location.rate=0.06585647756087194]:5.564092159147E-1,(103[&location="RJ",location.rate=0.06585647756087194]:5.1419723749E-1,(29[&location="RJ",location.rate=0.06585647756087194]:4.756055936617E-1,(12[&location="RJ",location.rate=0.06585647756087194]:9.852375655682E-2,5[&location="RJ",location.rate=0.06585647756087194]:6.016759217336E-2)[&location="RJ",location.rate=0.06585647756087194]:2.702325220363E-1)[&location="RJ",location.rate=0.06585647756087194]:2.714683561571E-1)[&location="RJ",location.rate=0.06585647756087194]:1.706505712986E0)[&location="Northeast",location.rate=0.06585647756087194]:2.281940607934E-1)[&location="Northeast",location.rate=0.06585647756087194]:9.67267164475E-3,((134[&location="Northeast",location.rate=0.06585647756087194]:8.06617486622E-1,(137[&location="Northeast",location.rate=0.06585647756087194]:5.024505018084E-1,133[&location="Northeast",location.rate=0.06585647756087194]:4.613546113974E-1)[&location="Northeast",location.rate=0.06585647756087194]:3.753998615258E-1)[&location="Northeast",location.rate=0.06585647756087194]:5.367752407039E-1,(((70[&location="North",location.rate=0.06585647756087194]:4.351487755035E-1,(74[&location="North",location.rate=0.06585647756087194]:4.498675797845E-1,76[&location="North",location.rate=0.06585647756087194]:4.498675797845E-1)[&location="North",location.rate=0.06585647756087194]:2.363736010248E-2)[&location="North",location.rate=0.06585647756087194]:1.66772305241E-1,75[&location="North",location.rate=0.06585647756087194]:6.40277245128E-1)[&location="North",location.rate=0.06585647756087194]:3.141987811101E-2,(((73[&location="North",location.rate=0.06585647756087194]:2.524563886484E-1,77[&location="North",location.rate=0.06585647756087194]:2.469769365937E-1)[&location="North",location.rate=0.06585647756087194]:2.099805402968E-1,(71[&location="North",location.rate=0.06585647756087194]:3.753854976317E-1,(80[&location="North",location.rate=0.06585647756087194]:1.322109575368E-1,81[&location="North",location.rate=0.06585647756087194]:1.322109575368E-1)[&location="North",location.rate=0.06585647756087194]:2.623526222866E-1)[&location="North",location.rate=0.06585647756087194]:1.855828062865E-2)[&location="North",location.rate=0.06585647756087194]:1.212652298295E-1,(((78[&location="North",location.rate=0.06585647756087194]:4.276261255863E-2,72[&location="North",location.rate=0.06585647756087194]:2.084480433932E-2)[&location="North",location.rate=0.06585647756087194]:1.956510478001E-1,82[&location="North",location.rate=0.06585647756087194]:2.466328384408E-1)[&location="North",location.rate=0.06585647756087194]:4.736175962929E-2,79[&location="North",location.rate=0.06585647756087194]:2.857754199881E-1)[&location="North",location.rate=0.06585647756087194]:2.568308483758E-1)[&location="North",location.rate=0.06585647756087194]:8.799496446427E-2)[&location="North",location.rate=0.06585647756087194]:6.66216152032E-1)[&location="Northeast",location.rate=0.06585647756087194]:1.946290103826E-1)[&location="Northeast",location.rate=0.06585647756087194]:4.017625103701E-1,125[&location="Northeast",location.rate=0.06585647756087194]:9.774592237503E-1)[&location="Northeast",location.rate=0.06585647756087194]:1.402476387177E-1)[&location="Northeast",location.rate=0.06585647756087194]:3.59724594223E-1,((((((147[&location="RJ",location.rate=0.06585647756087194]:6.040500420611E-1,(((((1[&location="RJ",location.rate=0.06585647756087194]:1.314823388644E-1,24[&location="RJ",location.rate=0.06585647756087194]:9.123042566727E-1)[&location="RJ",location.rate=0.06585647756087194]:2.050944486681E-1,(28[&location="RJ",location.rate=0.06585647756087194]:8.835632724339E-1,(21[&location="RJ",location.rate=0.06585647756087194]:6.358517434623E-1,17[&location="RJ",location.rate=0.06585647756087194]:6.057147571609E-1)[&location="RJ",location.rate=0.06585647756087194]:2.230539947251E-1)[&location="RJ",location.rate=0.06585647756087194]:2.393148849616E-1)[&location="RJ",location.rate=0.06585647756087194]:4.442560041324E-1,((((110[&location="RJ",location.rate=0.06585647756087194]:6.82348222408E-1,105[&location="RJ",location.rate=0.06585647756087194]:6.604304141889E-1)[&location="RJ",location.rate=0.06585647756087194]:2.153272311288E-1,((((4[&location="RJ",location.rate=0.06585647756087194]:1.551210577942E-1,30[&location="RJ",location.rate=0.06585647756087194]:3.277237975202E-1)[&location="RJ",location.rate=0.06585647756087194]:3.315573635724E-1,14[&location="RJ",location.rate=0.06585647756087194]:5.442126679417E-1)[&location="RJ",location.rate=0.06585647756087194]:9.934600691946E-2,113[&location="RJ",location.rate=0.06585647756087194]:6.435586748612E-1)[&location="RJ",location.rate=0.06585647756087194]:1.496242644151E-1,(9[&location="RJ",location.rate=0.06585647756087194]:6.779979920641E-1,117[&location="RJ",location.rate=0.06585647756087194]:6.889568961738E-1)[&location="RJ",location.rate=0.06585647756087194]:1.069657691301E-1)[&location="RJ",location.rate=0.06585647756087194]:1.099719663152E-1)[&location="RJ",location.rate=0.06585647756087194]:4.678599564915E-1,((((109[&location="RJ",location.rate=0.06585647756087194]:5.409519988539E-1,(107[&location="RJ",location.rate=0.06585647756087194]:5.178966571859E-1,(112[&location="RJ",location.rate=0.06585647756087194]:1.240479074202E-1,114[&location="RJ",location.rate=0.06585647756087194]:4.185612659832E-2)[&location="RJ",location.rate=0.06585647756087194]:4.157665579848E-1)[&location="RJ",location.rate=0.06585647756087194]:3.877259476196E-3)[&location="RJ",location.rate=0.06585647756087194]:6.811730664994E-2,108[&location="RJ",location.rate=0.06585647756087194]:5.871514972847E-1)[&location="RJ",location.rate=0.06585647756087194]:1.977828624654E-1,((((139[&location="RJ",location.rate=0.06585647756087194]:5.243326096903E-1,((111[&location="RJ",location.rate=0.06585647756087194]:2.434705474932E-1,104[&location="RJ",location.rate=0.06585647756087194]:2.270321913288E-1)[&location="RJ",location.rate=0.06585647756087194]:9.751353800696E-3,106[&location="RJ",location.rate=0.06585647756087194]:2.367835451295E-1)[&location="RJ",location.rate=0.06585647756087194]:9.576824264302E-2)[&location="RJ",location.rate=0.06585647756087194]:2.615192768403E-1,116[&location="RJ",location.rate=0.06585647756087194]:5.337970920101E-1)[&location="RJ",location.rate=0.06585647756087194]:3.374087629404E-2,(148[&location="RJ",location.rate=0.06585647756087194]:2.574023089224E-1,143[&location="RJ",location.rate=0.06585647756087194]:2.54662582895E-1)[&location="RJ",location.rate=0.06585647756087194]:3.484918237654E-1)[&location="RJ",location.rate=0.06585647756087194]:1.486885260909E-1,(13[&location="RJ",location.rate=0.06585647756087194]:5.402290164417E-1,19[&location="RJ",location.rate=0.06585647756087194]:5.785851808254E-1)[&location="RJ",location.rate=0.06585647756087194]:2.581892587752E-1)[&location="RJ",location.rate=0.06585647756087194]:1.117361877972E-2)[&location="RJ",location.rate=0.06585647756087194]:3.845586608395E-2,115[&location="RJ",location.rate=0.06585647756087194]:7.658559792587E-1)[&location="RJ",location.rate=0.06585647756087194]:5.229671020024E-1)[&location="RJ",location.rate=0.06585647756087194]:6.492658525737E-2,((142[&location="RJ",location.rate=0.06585647756087194]:1.458594968585E-1,((145[&location="RJ",location.rate=0.06585647756087194]:5.618391792149E-2,141[&location="RJ",location.rate=0.06585647756087194]:5.344419189391E-2)[&location="RJ",location.rate=0.06585647756087194]:2.777120788031E-2,144[&location="RJ",location.rate=0.06585647756087194]:7.847567374686E-2)[&location="RJ",location.rate=0.06585647756087194]:6.190437105674E-2)[&location="RJ",location.rate=0.06585647756087194]:1.378949792023E0,(102[&location="RJ",location.rate=0.06585647756087194]:4.030598976936E-2,((140[&location="RJ",location.rate=0.06585647756087194]:3.111371864522E-1,11[&location="RJ",location.rate=0.06585647756087194]:3.30315268644E-1)[&location="RJ",location.rate=0.06585647756087194]:4.724433141685E-1,((20[&location="RJ",location.rate=0.06585647756087194]:3.904449523729E-1,25[&location="RJ",location.rate=0.06585647756087194]:4.096230345646E-1)[&location="RJ",location.rate=0.06585647756087194]:2.161155452243E-1,23[&location="RJ",location.rate=0.06585647756087194]:6.147796756793E-1)[&location="RJ",location.rate=0.06585647756087194]:2.729104139824E-1)[&location="RJ",location.rate=0.06585647756087194]:3.033008316144E-1)[&location="RJ",location.rate=0.06585647756087194]:2.379279566464E-1)[&location="RJ",location.rate=0.06585647756087194]:8.373489818504E-2)[&location="RJ",location.rate=0.06585647756087194]:3.804202925612E-2)[&location="RJ",location.rate=0.06585647756087194]:1.096959973124E-1,(((18[&location="RJ",location.rate=0.06585647756087194]:5.797363651079E-1,6[&location="RJ",location.rate=0.06585647756087194]:5.167226664777E-1)[&location="RJ",location.rate=0.06585647756087194]:2.525023191785E-1,(15[&location="RJ",location.rate=0.06585647756087194]:5.826762346288E-1,10[&location="RJ",location.rate=0.06585647756087194]:5.443200702454E-1)[&location="RJ",location.rate=0.06585647756087194]:2.413432715752E-1)[&location="RJ",location.rate=0.06585647756087194]:6.050860809651E-2,(3[&location="RJ",location.rate=0.06585647756087194]:7.175680024167E-1,((83[&location="Northeast",location.rate=0.06585647756087194]:2.533100915237E-1,(89[&location="Northeast",location.rate=0.06585647756087194]:1.37908896589E-1,88[&location="Northeast",location.rate=0.06585647756087194]:1.24210266452E-1)[&location="Northeast",location.rate=0.06585647756087194]:1.290998250717E-1)[&location="Northeast",location.rate=0.06585647756087194]:1.127650365429E-1,(87[&location="Northeast",location.rate=0.06585647756087194]:3.604123689566E-1,((84[&location="Northeast",location.rate=0.06585647756087194]:1.596441167828E-1,((86[&location="Northeast",location.rate=0.06585647756087194]:1.431394920166E-1,85[&location="Northeast",location.rate=0.06585647756087194]:1.431394920166E-1)[&location="Northeast",location.rate=0.06585647756087194]:1.343355540851E-2,93[&location="Northeast",location.rate=0.06585647756087194]:1.702716775621E-1)[&location="Northeast",location.rate=0.06585647756087194]:3.071069357696E-3)[&location="Northeast",location.rate=0.06585647756087194]:5.464320671667E-2,(92[&location="Northeast",location.rate=0.06585647756087194]:2.032622166375E-1,(91[&location="Northeast",location.rate=0.06585647756087194]:5.508934804085E-2,90[&location="Northeast",location.rate=0.06585647756087194]:5.508934804085E-2)[&location="Northeast",location.rate=0.06585647756087194]:1.481728685966E-1)[&location="Northeast",location.rate=0.06585647756087194]:2.4723736999E-2)[&location="Northeast",location.rate=0.06585647756087194]:1.461250454571E-1)[&location="Northeast",location.rate=0.06585647756087194]:5.662759110001E-3)[&location="Northeast",location.rate=0.06585647756087194]:8.912189017473E-1)[&location="RJ",location.rate=0.06585647756087194]:6.011079681554E-2)[&location="RJ",location.rate=0.06585647756087194]:7.292883459096E-1)[&location="RJ",location.rate=0.06585647756087194]:2.984973590052E-1,101[&location="RJ",location.rate=0.06585647756087194]:8.027247781195E-1)[&location="RJ",location.rate=0.06585647756087194]:7.171123737551E-1)[&location="RJ",location.rate=0.06585647756087194]:1.665150740082E-2,97[&location="RJ",location.rate=0.06585647756087194]:4.922862489154E-1)[&location="RJ",location.rate=0.06585647756087194]:1.879356448411E-2,((39[&location="RJ",location.rate=0.06585647756087194]:4.806275227562E-1,(146[&location="RJ",location.rate=0.06585647756087194]:5.822247343509E-1,(40[&location="RJ",location.rate=0.06585647756087194]:4.107028260412E-1,16[&location="RJ",location.rate=0.06585647756087194]:2.496195752158E0)[&location="RJ",location.rate=0.06585647756087194]:5.130332907471E-2)[&location="RJ",location.rate=0.06585647756087194]:1.862136764022E-2)[&location="RJ",location.rate=0.06585647756087194]:5.673791616583E-2,(((31[&location="RJ",location.rate=0.06585647756087194]:7.592540963456E-1,((7[&location="RJ",location.rate=0.06585647756087194]:2.82499460981E-1,8[&location="RJ",location.rate=0.06585647756087194]:2.82499460981E-1)[&location="RJ",location.rate=0.06585647756087194]:1.988124269961E-1,26[&location="RJ",location.rate=0.06585647756087194]:5.881612030456E-1)[&location="RJ",location.rate=0.06585647756087194]:1.272572768617E-1)[&location="RJ",location.rate=0.06585647756087194]:1.282235419343E-2,(22[&location="RJ",location.rate=0.06585647756087194]:2.714526557154E-1,27[&location="RJ",location.rate=0.06585647756087194]:2.878910118798E-1)[&location="RJ",location.rate=0.06585647756087194]:4.458292742756E-1)[&location="RJ",location.rate=0.06585647756087194]:2.946817145884E-1,2[&location="RJ",location.rate=0.06585647756087194]:8.393609048534E-1)[&location="RJ",location.rate=0.06585647756087194]:1.654730336898E0)[&location="RJ",location.rate=0.06585647756087194]:4.475262584368E-2)[&location="RJ",location.rate=0.06585647756087194]:7.925488054019E-2,((95[&location="RJ",location.rate=0.06585647756087194]:4.106362871985E-1,(100[&location="RJ",location.rate=0.06585647756087194]:2.633915247445E-1,94[&location="RJ",location.rate=0.06585647756087194]:2.633915247445E-1)[&location="RJ",location.rate=0.06585647756087194]:6.25453089019E-2)[&location="RJ",location.rate=0.06585647756087194]:2.573837541966E-1,((99[&location="RJ",location.rate=0.06585647756087194]:4.719748778142E-1,96[&location="RJ",location.rate=0.06585647756087194]:4.364557521313E-1)[&location="RJ",location.rate=0.06585647756087194]:1.504978657798E-1,98[&location="RJ",location.rate=0.06585647756087194]:6.006148200968E-1)[&location="RJ",location.rate=0.06585647756087194]:5.647625954956E-2)[&location="RJ",location.rate=0.06585647756087194]:1.326971662058E-1)[&location="RJ",location.rate=0.06585647756087194]:3.088438979039E-1,38[&location="Northeast",location.rate=0.06585647756087194]:9.019108322807E-1)[&location="Northeast",location.rate=0.06585647756087194]:2.716296406126E-1,((((128[&location="North",location.rate=0.06585647756087194]:1.398094920299E0,(((65[&location="Centre-West",location.rate=0.06585647756087194]:1.664853411513E-1,62[&location="Centre-West",location.rate=0.06585647756087194]:3.58266163069E-1)[&location="Centre-West",location.rate=0.06585647756087194]:6.047960550219E-2,(64[&location="Centre-West",location.rate=0.06585647756087194]:1.857498175391E-1,60[&location="Centre-West",location.rate=0.06585647756087194]:3.506488603238E-2)[&location="Centre-West",location.rate=0.06585647756087194]:1.919000606211E-1)[&location="Centre-West",location.rate=0.06585647756087194]:1.778419610968E-1,(63[&location="Centre-West",location.rate=0.06585647756087194]:2.166282072929E-1,61[&location="Centre-West",location.rate=0.06585647756087194]:2.57724097704E-1)[&location="Centre-West",location.rate=0.06585647756087194]:3.38863631964E-1)[&location="Centre-West",location.rate=0.06585647756087194]:9.41233218028E-1)[&location="Northeast",location.rate=0.06585647756087194]:4.752093423917E-1,(((129[&location="North",location.rate=0.06585647756087194]:1.102662782903E-1,132[&location="North",location.rate=0.06585647756087194]:1.130060043177E-1)[&location="North",location.rate=0.06585647756087194]:6.970205131926E-2,(130[&location="North",location.rate=0.06585647756087194]:1.441567595305E-1,131[&location="North",location.rate=0.06585647756087194]:1.468964855579E-1)[&location="North",location.rate=0.06585647756087194]:3.581157007907E-2)[&location="North",location.rate=0.06585647756087194]:2.500942279984E-1,(118[&location="Northeast",location.rate=0.06585647756087194]:5.043849993492E-1,69[&location="North",location.rate=0.06585647756087194]:5.153439034589E-1)[&location="North",location.rate=0.06585647756087194]:6.266385962864E-2)[&location="North",location.rate=0.06585647756087194]:1.44598143111E0)[&location="Northeast",location.rate=0.06585647756087194]:2.147527354057E-2,((((43[&location="Northeast",location.rate=0.06585647756087194]:4.001004585157E-1,46[&location="Northeast",location.rate=0.06585647756087194]:4.001004585157E-1)[&location="Northeast",location.rate=0.06585647756087194]:1.547814315693E-1,(48[&location="Northeast",location.rate=0.06585647756087194]:4.382024564746E-1,(41[&location="Northeast",location.rate=0.06585647756087194]:3.816814983127E-1,42[&location="Northeast",location.rate=0.06585647756087194]:3.871459791869E-1)[&location="Northeast",location.rate=0.06585647756087194]:1.280511116743E-2)[&location="Northeast",location.rate=0.06585647756087194]:1.057504718619E-1)[&location="Northeast",location.rate=0.06585647756087194]:7.765664917357E-2,((51[&location="Northeast",location.rate=0.06585647756087194]:5.23152976027E-1,44[&location="Northeast",location.rate=0.06585647756087194]:5.450108995242E-1)[&location="Northeast",location.rate=0.06585647756087194]:5.709264664817E-2,((49[&location="Northeast",location.rate=0.06585647756087194]:3.182646855243E-1,50[&location="Northeast",location.rate=0.06585647756087194]:3.182646855243E-1)[&location="Northeast",location.rate=0.06585647756087194]:4.78340555323E-2,47[&location="Northeast",location.rate=0.06585647756087194]:3.988856263024E-1)[&location="Northeast",location.rate=0.06585647756087194]:2.086824007443E-1)[&location="Northeast",location.rate=0.06585647756087194]:2.497051221196E-2)[&location="Northeast",location.rate=0.06585647756087194]:1.494787942069E-1,45[&location="Northeast",location.rate=0.06585647756087194]:7.738206121541E-1)[&location="Northeast",location.rate=0.06585647756087194]:3.475627117855E-1)[&location="Northeast",location.rate=0.06585647756087194]:9.674132208528E-4,((36[&location="Northeast",location.rate=0.06585647756087194]:8.5600515391E-2,(127[&location="Centre-West",location.rate=0.06585647756087194]:2.419419082986E0,121[&location="Northeast",location.rate=0.06585647756087194]:1.978323192575E0)[&location="Northeast",location.rate=0.06585647756087194]:1.8672937761E-1)[&location="Northeast",location.rate=0.06585647756087194]:2.506770885317E-1,35[&location="Northeast",location.rate=0.06585647756087194]:2.897022614569E-1)[&location="Northeast",location.rate=0.06585647756087194]:7.727756470719E-2)[&location="Northeast",location.rate=0.06585647756087194]:2.041952002137E-1)[&location="Northeast",location.rate=0.06585647756087194]:1.918691258741E-1)[&location="Northeast",location.rate=0.06585647756087194]:2.390829574434E-2,(((67[&location="North",location.rate=0.06585647756087194]:2.576007688464E-1,((124[&location="Northeast",location.rate=0.06585647756087194]:7.322273105939E-2,123[&location="Northeast",location.rate=0.06585647756087194]:7.595497149652E-2)[&location="Northeast",location.rate=0.06585647756087194]:1.984278043047E-1,122[&location="Northeast",location.rate=0.06585647756087194]:2.743827758012E-1)[&location="Northeast",location.rate=0.06585647756087194]:4.844905433858E-1)[&location="Northeast",location.rate=0.06585647756087194]:6.7675596535E-2,((138[&location="Northeast",location.rate=0.06585647756087194]:2.640547485702E-1,136[&location="Northeast",location.rate=0.06585647756087194]:1.32547899255E-1)[&location="Northeast",location.rate=0.06585647756087194]:4.945288642719E-1,135[&location="Northeast",location.rate=0.06585647756087194]:5.58583612842E-1)[&location="Northeast",location.rate=0.06585647756087194]:1.451624259389E0)[&location="Northeast",location.rate=0.06585647756087194]:2.161549385219E-2,(66[&location="North",location.rate=0.06585647756087194]:2.424926928577E-1,((126[&location="Northeast",location.rate=0.06585647756087194]:8.894230733875E-1,120[&location="Northeast",location.rate=0.06585647756087194]:1.579235185072E0)[&location="Northeast",location.rate=0.06585647756087194]:2.081365200957E-1,119[&location="Northeast",location.rate=0.06585647756087194]:1.883262116127E0)[&location="Northeast",location.rate=0.06585647756087194]:3.921072890595E-1)[&location="Northeast",location.rate=0.06585647756087194]:1.043991663758E-1)[&location="Northeast",location.rate=0.06585647756087194]:4.400605887627E-1)[&location="Northeast",location.rate=0.06585647756087194]:1.304354425423E-1,(32[&location="Northeast",location.rate=0.06585647756087194]:2.499175774323E-2,34[&location="Northeast",location.rate=0.06585647756087194]:4.690956596231E-2)[&location="Northeast",location.rate=0.06585647756087194]:7.464625946159E-3)[&location="Northeast",location.rate=0.06585647756087194]:1.283347210261E-1)[&location="Northeast"];
tree STATE_728000 [&joint=-67.74512378917545,lnP=-67.74512378917545] = [&R] (((((40[&location="RJ",location.rate=0.040408374191089856]:8.198066330475E-1,(((147[&location="RJ",location.rate=0.040408374191089856]:5.417311099104E-1,(((16[&location="RJ",location.rate=0.040408374191089856]:2.475835329297E0,(39[&location="RJ",location.rate=0.040408374191089856]:3.591990612244E-1,97[&location="RJ",location.rate=0.040408374191089856]:2.881608098583E-1)[&location="RJ",location.rate=0.040408374191089856]:3.114334195516E-2)[&location="RJ",location.rate=0.040408374191089856]:3.843610239324E-2,(((7[&location="RJ",location.rate=0.040408374191089856]:4.625742829671E-1,8[&location="RJ",location.rate=0.040408374191089856]:4.625742829671E-1)[&location="RJ",location.rate=0.040408374191089856]:1.12946639333E-1,26[&location="RJ",location.rate=0.040408374191089856]:6.823702373687E-1)[&location="RJ",location.rate=0.040408374191089856]:1.167597226167E-1,((31[&location="RJ",location.rate=0.040408374191089856]:6.388468605265E-1,2[&location="RJ",location.rate=0.040408374191089856]:4.114496002525E-1)[&location="RJ",location.rate=0.040408374191089856]:2.002123814878E-1,(22[&location="RJ",location.rate=0.040408374191089856]:4.714020203647E-1,27[&location="RJ",location.rate=0.040408374191089856]:4.87840376529E-1)[&location="RJ",location.rate=0.040408374191089856]:3.128627011016E-1)[&location="RJ",location.rate=0.040408374191089856]:3.906334409473E-3)[&location="RJ",location.rate=0.040408374191089856]:1.769935992253E0)[&location="RJ",location.rate=0.040408374191089856]:5.015917527429E-2,146[&location="RJ",location.rate=0.040408374191089856]:5.991562600821E-1)[&location="RJ",location.rate=0.040408374191089856]:5.416379882891E-3)[&location="RJ",location.rate=0.040408374191089856]:1.419398156378E-1,(101[&location="RJ",location.rate=0.040408374191089856]:1.3324521699E0,((((18[&location="RJ",location.rate=0.040408374191089856]:7.510838262239E-1,(6[&location="RJ",location.rate=0.040408374191089856]:6.334993372169E-1,(15[&location="RJ",location.rate=0.040408374191089856]:4.234667769046E-1,10[&location="RJ",location.rate=0.040408374191089856]:3.851106125212E-1)[&location="RJ",location.rate=0.040408374191089856]:2.648270808601E-1)[&location="RJ",location.rate=0.040408374191089856]:5.457079037682E-2)[&location="RJ",location.rate=0.040408374191089856]:1.359814385905E-1,(((((89[&location="Northeast",location.rate=0.040408374191089856]:1.422943216618E-1,88[&location="Northeast",location.rate=0.040408374191089856]:1.285956915248E-1)[&location="Northeast",location.rate=0.040408374191089856]:4.002757478672E-2,83[&location="Northeast",location.rate=0.040408374191089856]:1.686232663115E-1)[&location="Northeast",location.rate=0.040408374191089856]:4.2476132391E-2,85[&location="Northeast",location.rate=0.040408374191089856]:2.110993987026E-1)[&location="Northeast",location.rate=0.040408374191089856]:1.041146084039E-2,87[&location="Northeast",location.rate=0.040408374191089856]:2.215108595429E-1)[&location="Northeast",location.rate=0.040408374191089856]:6.311117235957E-2,((92[&location="Northeast",location.rate=0.040408374191089856]:1.028202869109E-1,(91[&location="Northeast",location.rate=0.040408374191089856]:1.725776777186E-2,90[&location="Northeast",location.rate=0.040408374191089856]:1.725776777186E-2)[&location="Northeast",location.rate=0.040408374191089856]:8.556251913906E-2)[&location="Northeast",location.rate=0.040408374191089856]:3.956346675921E-2,((84[&location="Northeast",location.rate=0.040408374191089856]:3.651650957453E-2,93[&location="Northeast",location.rate=0.040408374191089856]:5.021513971155E-2)[&location="Northeast",location.rate=0.040408374191089856]:6.973942414195E-3,86[&location="Northeast",location.rate=0.040408374191089856]:4.349045198873E-2)[&location="Northeast",location.rate=0.040408374191089856]:8.519467154438E-2)[&location="Northeast",location.rate=0.040408374191089856]:1.559369083694E-1)[&location="Northeast",location.rate=0.040408374191089856]:1.027100767158E0)[&location="RJ",location.rate=0.040408374191089856]:2.27546775302E-2,3[&location="RJ",location.rate=0.040408374191089856]:7.94751449194E-1)[&location="RJ",location.rate=0.040408374191089856]:7.836818063154E-1,(((141[&location="RJ",location.rate=0.040408374191089856]:1.775874231503E-1,(145[&location="RJ",location.rate=0.040408374191089856]:1.131550626316E-1,144[&location="RJ",location.rate=0.040408374191089856]:1.076756105767E-1)[&location="RJ",location.rate=0.040408374191089856]:6.717208654629E-2)[&location="RJ",location.rate=0.040408374191089856]:4.378089402896E-1,142[&location="RJ",location.rate=0.040408374191089856]:6.181360894675E-1)[&location="RJ",location.rate=0.040408374191089856]:9.113812903048E-1,(((102[&location="RJ",location.rate=0.040408374191089856]:3.11382793022E-2,(((28[&location="RJ",location.rate=0.040408374191089856]:6.822697402098E-1,21[&location="RJ",location.rate=0.040408374191089856]:6.576122059634E-1)[&location="RJ",location.rate=0.040408374191089856]:2.057106130569E-1,1[&location="RJ",location.rate=0.040408374191089856]:1.016789834037E-1)[&location="RJ",location.rate=0.040408374191089856]:1.743269404413E-1,24[&location="RJ",location.rate=0.040408374191089856]:1.056827841653E0)[&location="RJ",location.rate=0.040408374191089856]:1.359542732653E-1)[&location="RJ",location.rate=0.040408374191089856]:1.726920179384E-1,((140[&location="RJ",location.rate=0.040408374191089856]:4.105772607E-1,11[&location="RJ",location.rate=0.040408374191089856]:4.297553428918E-1)[&location="RJ",location.rate=0.040408374191089856]:3.810406673815E-1,((25[&location="RJ",location.rate=0.040408374191089856]:5.688081481254E-1,20[&location="RJ",location.rate=0.040408374191089856]:5.496300659337E-1)[&location="RJ",location.rate=0.040408374191089856]:3.16923316405E-1,23[&location="RJ",location.rate=0.040408374191089856]:8.747725604208E-1)[&location="RJ",location.rate=0.040408374191089856]:2.095495670174E-2)[&location="RJ",location.rate=0.040408374191089856]:4.587877116248E-1)[&location="RJ",location.rate=0.040408374191089856]:7.300917453361E-2,(((((104[&location="RJ",location.rate=0.040408374191089856]:4.884703625406E-1,(139[&location="RJ",location.rate=0.040408374191089856]:5.445422282688E-1,(106[&location="RJ",location.rate=0.040408374191089856]:2.069126093279E-3,111[&location="RJ",location.rate=0.040408374191089856]:1.850748225765E-2)[&location="RJ",location.rate=0.040408374191089856]:3.506922802578E-1)[&location="RJ",location.rate=0.040408374191089856]:1.357089561895E-1)[&location="RJ",location.rate=0.040408374191089856]:1.80758125935E-1,116[&location="RJ",location.rate=0.040408374191089856]:6.089545158728E-1)[&location="RJ",location.rate=0.040408374191089856]:5.291370557787E-2,(148[&location="RJ",location.rate=0.040408374191089856]:3.470000597588E-1,143[&location="RJ",location.rate=0.040408374191089856]:3.442603337314E-1)[&location="RJ",location.rate=0.040408374191089856]:3.532243260756E-1)[&location="RJ",location.rate=0.040408374191089856]:6.792622003936E-2,((108[&location="RJ",location.rate=0.040408374191089856]:4.816562009453E-1,(107[&location="RJ",location.rate=0.040408374191089856]:4.306726262075E-1,(109[&location="RJ",location.rate=0.040408374191089856]:3.681387925239E-1,(112[&location="RJ",location.rate=0.040408374191089856]:3.570171983536E-1,114[&location="RJ",location.rate=0.040408374191089856]:2.748254175317E-1)[&location="RJ",location.rate=0.040408374191089856]:1.386132019771E-2)[&location="RJ",location.rate=0.040408374191089856]:8.171191587535E-2)[&location="RJ",location.rate=0.040408374191089856]:5.372330076512E-2)[&location="RJ",location.rate=0.040408374191089856]:1.824051277896E-1,(115[&location="RJ",location.rate=0.040408374191089856]:5.398795378051E-1,(13[&location="RJ",location.rate=0.040408374191089856]:5.023004118032E-1,19[&location="RJ",location.rate=0.040408374191089856]:5.406565761869E-1)[&location="RJ",location.rate=0.040408374191089856]:1.197709068238E-1)[&location="RJ",location.rate=0.040408374191089856]:6.664754435436E-2)[&location="RJ",location.rate=0.040408374191089856]:1.232673593305E-1)[&location="RJ",location.rate=0.040408374191089856]:3.374692682834E-1,((105[&location="RJ",location.rate=0.040408374191089856]:7.793301013876E-1,110[&location="RJ",location.rate=0.040408374191089856]:8.012479096067E-1)[&location="RJ",location.rate=0.040408374191089856]:6.268103426498E-2,((((30[&location="RJ",location.rate=0.040408374191089856]:3.58412111611E-1,4[&location="RJ",location.rate=0.040408374191089856]:1.858093718849E-1)[&location="RJ",location.rate=0.040408374191089856]:1.971232765825E-1,117[&location="RJ",location.rate=0.040408374191089856]:4.432066210702E-1)[&location="RJ",location.rate=0.040408374191089856]:2.987379459225E-1,(9[&location="RJ",location.rate=0.040408374191089856]:6.442090879825E-1,(17[&location="RJ",location.rate=0.040408374191089856]:4.555142642775E-1,14[&location="RJ",location.rate=0.040408374191089856]:4.171580998938E-1)[&location="RJ",location.rate=0.040408374191089856]:2.352701661707E-1)[&location="RJ",location.rate=0.040408374191089856]:8.677657490061E-2)[&location="RJ",location.rate=0.040408374191089856]:4.552418373097E-2,113[&location="RJ",location.rate=0.040408374191089856]:7.847290246961E-1)[&location="RJ",location.rate=0.040408374191089856]:8.467937123031E-2)[&location="RJ",location.rate=0.040408374191089856]:2.800470946689E-1)[&location="RJ",location.rate=0.040408374191089856]:2.013565839185E-1)[&location="RJ",location.rate=0.040408374191089856]:6.102565532324E-3)[&location="RJ",location.rate=0.040408374191089856]:2.982309442302E-1)[&location="RJ",location.rate=0.040408374191089856]:7.567586404183E-1)[&location="RJ",location.rate=0.040408374191089856]:2.670058654615E-1)[&location="RJ",location.rate=0.040408374191089856]:8.07315132686E-2,((99[&location="RJ",location.rate=0.040408374191089856]:5.010106230034E-1,96[&location="RJ",location.rate=0.040408374191089856]:4.654914973205E-1)[&location="RJ",location.rate=0.040408374191089856]:2.806366355198E-1,(98[&location="RJ",location.rate=0.040408374191089856]:7.246035580029E-1,((100[&location="RJ",location.rate=0.040408374191089856]:3.268726803273E-1,94[&location="RJ",location.rate=0.040408374191089856]:3.268726803273E-1)[&location="RJ",location.rate=0.040408374191089856]:1.842825809531E-1,95[&location="RJ",location.rate=0.040408374191089856]:5.958547148324E-1)[&location="RJ",location.rate=0.040408374191089856]:1.396778049192E-1)[&location="RJ",location.rate=0.040408374191089856]:3.518577702304E-2)[&location="RJ",location.rate=0.040408374191089856]:7.565135515684E-2)[&location="RJ",location.rate=0.040408374191089856]:1.12781243411E-1)[&location="RJ",location.rate=0.040408374191089856]:2.821074810533E-1,38[&location="Northeast",location.rate=0.040408374191089856]:1.033608103172E0)[&location="Northeast",location.rate=0.040408374191089856]:3.20413198701E-1,(((45[&location="Northeast",location.rate=0.040408374191089856]:6.666045734597E-1,((51[&location="Northeast",location.rate=0.040408374191089856]:4.717571553996E-1,((47[&location="Northeast",location.rate=0.040408374191089856]:3.382789099024E-1,(49[&location="Northeast",location.rate=0.040408374191089856]:1.961733974762E-1,50[&location="Northeast",location.rate=0.040408374191089856]:1.961733974762E-1)[&location="Northeast",location.rate=0.040408374191089856]:1.093186271804E-1)[&location="Northeast",location.rate=0.040408374191089856]:1.374513170529E-1,44[&location="Northeast",location.rate=0.040408374191089856]:4.70265746081E-1)[&location="Northeast",location.rate=0.040408374191089856]:2.334933281577E-2)[&location="Northeast",location.rate=0.040408374191089856]:1.368212272034E-1,((41[&location="Northeast",location.rate=0.040408374191089856]:4.061203734428E-1,(42[&location="Northeast",location.rate=0.040408374191089856]:4.038376675363E-1,48[&location="Northeast",location.rate=0.040408374191089856]:4.420890336566E-1)[&location="Northeast",location.rate=0.040408374191089856]:7.747186780701E-3)[&location="Northeast",location.rate=0.040408374191089856]:6.896182112914E-2,(43[&location="Northeast",location.rate=0.040408374191089856]:4.442816812494E-1,46[&location="Northeast",location.rate=0.040408374191089856]:4.442816812494E-1)[&location="Northeast",location.rate=0.040408374191089856]:8.544532206554E-2)[&location="Northeast",location.rate=0.040408374191089856]:1.061737836596E-1)[&location="Northeast",location.rate=0.040408374191089856]:3.890050779659E-2)[&location="Northeast",location.rate=0.040408374191089856]:6.177634215378E-2,((128[&location="North",location.rate=0.040408374191089856]:1.184644231608E0,(69[&location="North",location.rate=0.040408374191089856]:6.433247974572E-1,(((130[&location="North",location.rate=0.040408374191089856]:1.408406738092E-1,131[&location="North",location.rate=0.040408374191089856]:1.435803998365E-1)[&location="North",location.rate=0.040408374191089856]:6.846428812569E-2,(129[&location="North",location.rate=0.040408374191089856]:1.225096564014E-1,132[&location="North",location.rate=0.040408374191089856]:1.252493824287E-1)[&location="North",location.rate=0.040408374191089856]:8.679530553349E-2)[&location="North",location.rate=0.040408374191089856]:2.528073192906E-1,118[&location="Northeast",location.rate=0.040408374191089856]:5.990985825954E-1)[&location="North",location.rate=0.040408374191089856]:3.326731075211E-2)[&location="North",location.rate=0.040408374191089856]:6.920043656574E-1)[&location="North",location.rate=0.040408374191089856]:1.680054032427E-1,((65[&location="Centre-West",location.rate=0.040408374191089856]:8.770045830847E-2,((62[&location="Centre-West",location.rate=0.040408374191089856]:2.528610860828E-1,60[&location="Centre-West",location.rate=0.040408374191089856]:6.108026416507E-2)[&location="Centre-West",location.rate=0.040408374191089856]:3.298239975224E-3,64[&location="Centre-West",location.rate=0.040408374191089856]:2.15063435647E-1)[&location="Centre-West",location.rate=0.040408374191089856]:2.332195416818E-2)[&location="Centre-West",location.rate=0.040408374191089856]:3.575337997074E-1,(63[&location="Centre-West",location.rate=0.040408374191089856]:9.915836220883E-2,61[&location="Centre-West",location.rate=0.040408374191089856]:1.402542526199E-1)[&location="Centre-West",location.rate=0.040408374191089856]:4.967608273137E-1)[&location="Centre-West",location.rate=0.040408374191089856]:8.55360582314E-1)[&location="North",location.rate=0.040408374191089856]:1.491274930545E-1)[&location="Northeast",location.rate=0.040408374191089856]:7.534991555035E-2,((35[&location="Northeast",location.rate=0.040408374191089856]:4.364923527572E-3,(127[&location="Centre-West",location.rate=0.040408374191089856]:2.533839664555E0,36[&location="Northeast",location.rate=0.040408374191089856]:1.329171934938E-2)[&location="Northeast",location.rate=0.040408374191089856]:3.764854664395E-2)[&location="Northeast",location.rate=0.040408374191089856]:1.413234354518E-2,121[&location="Northeast",location.rate=0.040408374191089856]:2.144524664333E0)[&location="Northeast",location.rate=0.040408374191089856]:2.986265309473E-2)[&location="Northeast",location.rate=0.040408374191089856]:7.032959351898E-1)[&location="Northeast",location.rate=0.040408374191089856]:1.217983334122E-1,(((((126[&location="Northeast",location.rate=0.040408374191089856]:9.443745716098E-1,120[&location="Northeast",location.rate=0.040408374191089856]:1.634186683295E0)[&location="Northeast",location.rate=0.040408374191089856]:2.627462130465E-2,(119[&location="Northeast",location.rate=0.040408374191089856]:1.147823866146E0,((138[&location="Northeast",location.rate=0.040408374191089856]:4.726485948963E-1,136[&location="Northeast",location.rate=0.040408374191089856]:3.411417455811E-1)[&location="Northeast",location.rate=0.040408374191089856]:2.868409603989E-1,135[&location="Northeast",location.rate=0.040408374191089856]:5.594895552952E-1)[&location="Northeast",location.rate=0.040408374191089856]:2.403891053712E-1)[&location="Northeast",location.rate=0.040408374191089856]:6.085278494124E-1)[&location="Northeast",location.rate=0.040408374191089856]:6.285495218609E-1,66[&location="North",location.rate=0.040408374191089856]:3.520245250903E-1)[&location="Northeast",location.rate=0.040408374191089856]:2.446146930591E-2,(((123[&location="Northeast",location.rate=0.040408374191089856]:3.382274794462E-1,122[&location="Northeast",location.rate=0.040408374191089856]:3.382274794462E-1)[&location="Northeast",location.rate=0.040408374191089856]:1.082899994755E-3,124[&location="Northeast",location.rate=0.040408374191089856]:3.365781390039E-1)[&location="Northeast",location.rate=0.040408374191089856]:3.107084256834E-1,67[&location="North",location.rate=0.040408374191089856]:1.487462547837E-1)[&location="Northeast",location.rate=0.040408374191089856]:2.277397396125E-1)[&location="Northeast",location.rate=0.040408374191089856]:4.963290484399E-1,34[&location="Northeast",location.rate=0.040408374191089856]:9.801344206E-3)[&location="Northeast",location.rate=0.040408374191089856]:6.391459333788E-4)[&location="Northeast",location.rate=0.040408374191089856]:5.654172233566E-2,((33[&location="Northeast",location.rate=0.040408374191089856]:2.488710948522E-2,32[&location="Northeast",location.rate=0.040408374191089856]:1.94076574305E-2)[&location="Northeast",location.rate=0.040408374191089856]:3.389744872424E-3,(((57[&location="Northeast",location.rate=0.040408374191089856]:3.711044573555E-1,(((58[&location="Northeast",location.rate=0.040408374191089856]:3.149955144224E-1,(54[&location="Northeast",location.rate=0.040408374191089856]:2.365399437053E-1,37[&location="Northeast",location.rate=0.040408374191089856]:3.130426759458E-1)[&location="Northeast",location.rate=0.040408374191089856]:2.107852153677E-2)[&location="Northeast",location.rate=0.040408374191089856]:4.091545777556E-3,(55[&location="Northeast",location.rate=0.040408374191089856]:1.96285156602E-1,56[&location="Northeast",location.rate=0.040408374191089856]:1.96285156602E-1)[&location="Northeast",location.rate=0.040408374191089856]:9.547949922629E-2)[&location="Northeast",location.rate=0.040408374191089856]:5.618634399906E-2,59[&location="Northeast",location.rate=0.040408374191089856]:3.56147721139E-1)[&location="Northeast",location.rate=0.040408374191089856]:1.222449577941E-2)[&location="Northeast",location.rate=0.040408374191089856]:2.602348984677E-1,68[&location="North",location.rate=0.040408374191089856]:5.794267875171E-1)[&location="Northeast",location.rate=0.040408374191089856]:6.108487553324E-1,(125[&location="Northeast",location.rate=0.040408374191089856]:7.423446467961E-1,((52[&location="Northeast",location.rate=0.040408374191089856]:6.091724578252E-1,(103[&location="RJ",location.rate=0.040408374191089856]:6.683584348072E-1,((12[&location="RJ",location.rate=0.040408374191089856]:4.132616809781E-1,5[&location="RJ",location.rate=0.040408374191089856]:3.749055165946E-1)[&location="RJ",location.rate=0.040408374191089856]:1.337159678217E-1,29[&location="RJ",location.rate=0.040408374191089856]:6.538269638683E-1)[&location="RJ",location.rate=0.040408374191089856]:2.474081832677E-1)[&location="RJ",location.rate=0.040408374191089856]:1.605107757579E0)[&location="Northeast",location.rate=0.040408374191089856]:1.341720512912E-1,(53[&location="Northeast",location.rate=0.040408374191089856]:6.627683600302E-1,(((137[&location="Northeast",location.rate=0.040408374191089856]:3.541498113516E-1,134[&location="Northeast",location.rate=0.040408374191089856]:2.829169346394E-1)[&location="Northeast",location.rate=0.040408374191089856]:2.892124975543E-1,133[&location="Northeast",location.rate=0.040408374191089856]:6.022664184948E-1)[&location="Northeast",location.rate=0.040408374191089856]:7.822355585558E-1,((75[&location="North",location.rate=0.040408374191089856]:7.550900802205E-1,((74[&location="North",location.rate=0.040408374191089856]:4.959752483369E-1,70[&location="North",location.rate=0.040408374191089856]:4.576190839534E-1)[&location="North",location.rate=0.040408374191089856]:6.854532852642E-2,76[&location="North",location.rate=0.040408374191089856]:5.645205768633E-1)[&location="North",location.rate=0.040408374191089856]:1.905695033572E-1)[&location="North",location.rate=0.040408374191089856]:4.741613407493E-2,((((81[&location="North",location.rate=0.040408374191089856]:4.142453524691E-2,80[&location="North",location.rate=0.040408374191089856]:4.142453524691E-2)[&location="North",location.rate=0.040408374191089856]:1.763895456404E-1,73[&location="North",location.rate=0.040408374191089856]:2.671291493804E-1)[&location="North",location.rate=0.040408374191089856]:1.023639386805E-1,77[&location="North",location.rate=0.040408374191089856]:3.640136360062E-1)[&location="North",location.rate=0.040408374191089856]:7.391591194135E-2,(71[&location="North",location.rate=0.040408374191089856]:2.283048725052E-1,(((72[&location="North",location.rate=0.040408374191089856]:1.068385965468E-1,78[&location="North",location.rate=0.040408374191089856]:1.287564047661E-1)[&location="North",location.rate=0.040408374191089856]:9.838954192894E-2,79[&location="North",location.rate=0.040408374191089856]:2.271459466951E-1)[&location="North",location.rate=0.040408374191089856]:7.889097189578E-3,82[&location="North",location.rate=0.040408374191089856]:2.432542219667E-1)[&location="North",location.rate=0.040408374191089856]:2.06670888946E-2)[&location="North",location.rate=0.040408374191089856]:1.466109768122E-1)[&location="North",location.rate=0.040408374191089856]:3.590972142931E-1)[&location="North",location.rate=0.040408374191089856]:5.463793243992E-1)[&location="Northeast",location.rate=0.040408374191089856]:6.034587994772E-2)[&location="Northeast",location.rate=0.040408374191089856]:7.237942777481E-2)[&location="Northeast",location.rate=0.040408374191089856]:2.175793726523E-1)[&location="Northeast",location.rate=0.040408374191089856]:6.145975627202E-1)[&location="Northeast",location.rate=0.040408374191089856]:2.651740040748E-1)[&location="Northeast",location.rate=0.040408374191089856]:2.226700195302E-2)[&location="Northeast"];
tree STATE_730000 [&joint=-64.64822054030412,lnP=-64.64822054030412] = [&R] ((33[&location="Northeast",location.rate=0.05682104052339106]:8.862180293947E-3,(34[&location="Northeast",location.rate=0.05682104052339106]:8.657732529915E-3,((((124[&location="Northeast",location.rate=0.05682104052339106]:3.949585030897E-1,(122[&location="Northeast",location.rate=0.05682104052339106]:2.303576332673E-1,123[&location="Northeast",location.rate=0.05682104052339106]:2.303576332673E-1)[&location="Northeast",location.rate=0.05682104052339106]:1.673331102595E-1)[&location="Northeast",location.rate=0.05682104052339106]:3.598657972101E-1,67[&location="North",location.rate=0.05682104052339106]:2.562839903962E-1)[&location="Northeast",location.rate=0.05682104052339106]:7.200868211826E-2,(66[&location="North",location.rate=0.05682104052339106]:1.760988078824E-1,((126[&location="Northeast",location.rate=0.05682104052339106]:1.103185942781E0,((138[&location="Northeast",location.rate=0.05682104052339106]:1.846219154641E-1,136[&location="Northeast",location.rate=0.05682104052339106]:5.311506614886E-2)[&location="Northeast",location.rate=0.05682104052339106]:6.294767125893E-1,135[&location="Northeast",location.rate=0.05682104052339106]:6.140986280533E-1)[&location="Northeast",location.rate=0.05682104052339106]:9.268446318924E-1)[&location="Northeast",location.rate=0.05682104052339106]:4.343580682616E-2,(120[&location="Northeast",location.rate=0.05682104052339106]:8.912062459205E-1,119[&location="Northeast",location.rate=0.05682104052339106]:9.870966568794E-1)[&location="Northeast",location.rate=0.05682104052339106]:9.452276153719E-1)[&location="Northeast",location.rate=0.05682104052339106]:2.766512479598E-1)[&location="Northeast",location.rate=0.05682104052339106]:1.521938646321E-1)[&location="Northeast",location.rate=0.05682104052339106]:2.972460802343E-1,(((68[&location="North",location.rate=0.05682104052339106]:7.821881668598E-1,(((((59[&location="Northeast",location.rate=0.05682104052339106]:2.946414114944E-1,37[&location="Northeast",location.rate=0.05682104052339106]:3.328927776146E-1)[&location="Northeast",location.rate=0.05682104052339106]:2.827465823284E-2,54[&location="Northeast",location.rate=0.05682104052339106]:2.84664703607E-1)[&location="Northeast",location.rate=0.05682104052339106]:2.851637494036E-2,(56[&location="Northeast",location.rate=0.05682104052339106]:2.122107033773E-1,55[&location="Northeast",location.rate=0.05682104052339106]:2.122107033773E-1)[&location="Northeast",location.rate=0.05682104052339106]:1.310250199788E-1)[&location="Northeast",location.rate=0.05682104052339106]:6.918556657117E-2,58[&location="Northeast",location.rate=0.05682104052339106]:4.397436942989E-1)[&location="Northeast",location.rate=0.05682104052339106]:4.988635698391E-2,57[&location="Northeast",location.rate=0.05682104052339106]:4.732366086598E-1)[&location="Northeast",location.rate=0.05682104052339106]:3.60864126506E-1)[&location="Northeast",location.rate=0.05682104052339106]:2.012755741464E-1,(((53[&location="Northeast",location.rate=0.05682104052339106]:6.864356886678E-1,(((73[&location="North",location.rate=0.05682104052339106]:4.151841523777E-1,77[&location="North",location.rate=0.05682104052339106]:4.09704700323E-1)[&location="North",location.rate=0.05682104052339106]:2.300339303384E-1,((80[&location="North",location.rate=0.05682104052339106]:1.430437988722E-1,81[&location="North",location.rate=0.05682104052339106]:1.430437988722E-1)[&location="North",location.rate=0.05682104052339106]:4.189721052492E-1,(71[&location="North",location.rate=0.05682104052339106]:3.004993318807E-1,(82[&location="North",location.rate=0.05682104052339106]:2.581795975097E-1,(79[&location="North",location.rate=0.05682104052339106]:1.489660130153E-1,(78[&location="North",location.rate=0.05682104052339106]:5.878935222552E-2,72[&location="North",location.rate=0.05682104052339106]:3.68715440062E-2)[&location="North",location.rate=0.05682104052339106]:9.017666078974E-2)[&location="North",location.rate=0.05682104052339106]:1.009944064124E-1)[&location="North",location.rate=0.05682104052339106]:7.793617272708E-2)[&location="North",location.rate=0.05682104052339106]:2.423384900491E-1)[&location="North",location.rate=0.05682104052339106]:3.388711010157E-2)[&location="North",location.rate=0.05682104052339106]:2.547051813992E-1,(75[&location="North",location.rate=0.05682104052339106]:6.976528325937E-1,(76[&location="North",location.rate=0.05682104052339106]:6.096294063549E-1,(70[&location="North",location.rate=0.05682104052339106]:4.960188962808E-1,74[&location="North",location.rate=0.05682104052339106]:5.343750606642E-1)[&location="North",location.rate=0.05682104052339106]:7.525434569068E-2)[&location="North",location.rate=0.05682104052339106]:8.802342623881E-2)[&location="North",location.rate=0.05682104052339106]:2.022704315216E-1)[&location="North",location.rate=0.05682104052339106]:5.329754831646E-1)[&location="Northeast",location.rate=0.05682104052339106]:1.298085231295E-1,(52[&location="Northeast",location.rate=0.05682104052339106]:7.760001503724E-1,((134[&location="Northeast",location.rate=0.05682104052339106]:6.023345971757E-1,(137[&location="Northeast",location.rate=0.05682104052339106]:3.487880185944E-1,133[&location="Northeast",location.rate=0.05682104052339106]:3.076921281833E-1)[&location="Northeast",location.rate=0.05682104052339106]:3.247794552935E-1)[&location="Northeast",location.rate=0.05682104052339106]:8.432288735424E-1,(((12[&location="RJ",location.rate=0.05682104052339106]:2.928443714903E-1,5[&location="RJ",location.rate=0.05682104052339106]:2.544882071069E-1)[&location="RJ",location.rate=0.05682104052339106]:3.929922218127E-1,29[&location="RJ",location.rate=0.05682104052339106]:7.926859083716E-1)[&location="RJ",location.rate=0.05682104052339106]:6.569482174841E-1,103[&location="RJ",location.rate=0.05682104052339106]:1.216757413527E0)[&location="RJ",location.rate=0.05682104052339106]:1.149354002396E0)[&location="Northeast",location.rate=0.05682104052339106]:7.418246900994E-2)[&location="Northeast",location.rate=0.05682104052339106]:4.844078273639E-2)[&location="Northeast",location.rate=0.05682104052339106]:4.4011992128E-1,125[&location="Northeast",location.rate=0.05682104052339106]:1.045981619416E0)[&location="Northeast",location.rate=0.05682104052339106]:1.041487882568E-1)[&location="Northeast",location.rate=0.05682104052339106]:1.765543700672E-1,((38[&location="Northeast",location.rate=0.05682104052339106]:6.059568072941E-1,((((((((((18[&location="RJ",location.rate=0.05682104052339106]:6.085385916073E-1,6[&location="RJ",location.rate=0.05682104052339106]:5.455248929771E-1)[&location="RJ",location.rate=0.05682104052339106]:4.754233536797E-2,(15[&location="RJ",location.rate=0.05682104052339106]:3.727303559141E-1,10[&location="RJ",location.rate=0.05682104052339106]:3.343741915306E-1)[&location="RJ",location.rate=0.05682104052339106]:2.751313929789E-1)[&location="RJ",location.rate=0.05682104052339106]:1.340047482527E-1,(3[&location="RJ",location.rate=0.05682104052339106]:6.137200199282E-1,((88[&location="Northeast",location.rate=0.05682104052339106]:9.199867229753E-2,89[&location="Northeast",location.rate=0.05682104052339106]:1.056973024345E-1)[&location="Northeast",location.rate=0.05682104052339106]:2.138620827937E-1,((((91[&location="Northeast",location.rate=0.05682104052339106]:4.309495133017E-2,90[&location="Northeast",location.rate=0.05682104052339106]:4.309495133017E-2)[&location="Northeast",location.rate=0.05682104052339106]:2.140608519449E-2,92[&location="Northeast",location.rate=0.05682104052339106]:6.450103652467E-2)[&location="Northeast",location.rate=0.05682104052339106]:1.378988250508E-1,87[&location="Northeast",location.rate=0.05682104052339106]:1.887012314384E-1)[&location="Northeast",location.rate=0.05682104052339106]:1.955688877944E-2,(84[&location="Northeast",location.rate=0.05682104052339106]:1.065155058694E-1,((86[&location="Northeast",location.rate=0.05682104052339106]:3.815030171113E-2,85[&location="Northeast",location.rate=0.05682104052339106]:3.815030171113E-2)[&location="Northeast",location.rate=0.05682104052339106]:4.350396319677E-2,(93[&location="Northeast",location.rate=0.05682104052339106]:8.806365709328E-2,83[&location="Northeast",location.rate=0.05682104052339106]:7.436502695627E-2)[&location="Northeast",location.rate=0.05682104052339106]:7.289237951629E-3)[&location="Northeast",location.rate=0.05682104052339106]:2.48612409615E-2)[&location="Northeast",location.rate=0.05682104052339106]:1.017426143485E-1)[&location="Northeast",location.rate=0.05682104052339106]:9.760263487336E-2)[&location="Northeast",location.rate=0.05682104052339106]:8.475852922341E-1)[&location="RJ",location.rate=0.05682104052339106]:6.12971621492E-2)[&location="RJ",location.rate=0.05682104052339106]:6.170205997964E-1,((((145[&location="RJ",location.rate=0.05682104052339106]:2.450128349798E-1,144[&location="RJ",location.rate=0.05682104052339106]:2.395333829249E-1)[&location="RJ",location.rate=0.05682104052339106]:9.107630905469E-2,141[&location="RJ",location.rate=0.05682104052339106]:3.333494180069E-1)[&location="RJ",location.rate=0.05682104052339106]:2.676434014404E-1,142[&location="RJ",location.rate=0.05682104052339106]:6.037325454749E-1)[&location="RJ",location.rate=0.05682104052339106]:8.819772786539E-1,(((((113[&location="RJ",location.rate=0.05682104052339106]:6.55529413743E-1,9[&location="RJ",location.rate=0.05682104052339106]:6.473102356609E-1)[&location="RJ",location.rate=0.05682104052339106]:4.889568007628E-2,((14[&location="RJ",location.rate=0.05682104052339106]:5.480112256225E-1,112[&location="RJ",location.rate=0.05682104052339106]:5.480112256225E-1)[&location="RJ",location.rate=0.05682104052339106]:8.161484096286E-3,(30[&location="RJ",location.rate=0.05682104052339106]:2.516078864587E-1,4[&location="RJ",location.rate=0.05682104052339106]:7.900514673273E-2)[&location="RJ",location.rate=0.05682104052339106]:4.196333164109E-1)[&location="RJ",location.rate=0.05682104052339106]:1.482523841005E-1)[&location="RJ",location.rate=0.05682104052339106]:3.434948680821E-1,((105[&location="RJ",location.rate=0.05682104052339106]:5.977937967004E-1,110[&location="RJ",location.rate=0.05682104052339106]:6.197116049195E-1)[&location="RJ",location.rate=0.05682104052339106]:4.797117129685E-3,117[&location="RJ",location.rate=0.05682104052339106]:6.327279001315E-1)[&location="RJ",location.rate=0.05682104052339106]:4.179317877974E-1)[&location="RJ",location.rate=0.05682104052339106]:1.866707616798E-1,((116[&location="RJ",location.rate=0.05682104052339106]:7.360505984624E-1,(((104[&location="RJ",location.rate=0.05682104052339106]:9.521349946123E-2,106[&location="RJ",location.rate=0.05682104052339106]:9.521349946123E-2)[&location="RJ",location.rate=0.05682104052339106]:2.877102143242E-1,(139[&location="RJ",location.rate=0.05682104052339106]:3.437262803407E-1,111[&location="RJ",location.rate=0.05682104052339106]:1.683838145873E-1)[&location="RJ",location.rate=0.05682104052339106]:2.309782553625E-1)[&location="RJ",location.rate=0.05682104052339106]:4.02589552207E-1,(148[&location="RJ",location.rate=0.05682104052339106]:3.279926829594E-1,143[&location="RJ",location.rate=0.05682104052339106]:3.25252956932E-1)[&location="RJ",location.rate=0.05682104052339106]:4.35602774814E-1)[&location="RJ",location.rate=0.05682104052339106]:1.081130507271E-2)[&location="RJ",location.rate=0.05682104052339106]:2.245442856014E-1,((115[&location="RJ",location.rate=0.05682104052339106]:5.688670253782E-1,(19[&location="RJ",location.rate=0.05682104052339106]:6.154340630924E-1,13[&location="RJ",location.rate=0.05682104052339106]:5.770778987088E-1)[&location="RJ",location.rate=0.05682104052339106]:7.398090749128E-2)[&location="RJ",location.rate=0.05682104052339106]:1.949133447356E-1,(108[&location="RJ",location.rate=0.05682104052339106]:6.021329838168E-1,((109[&location="RJ",location.rate=0.05682104052339106]:3.720425689974E-1,114[&location="RJ",location.rate=0.05682104052339106]:2.925905142029E-1)[&location="RJ",location.rate=0.05682104052339106]:5.542288851222E-2,107[&location="RJ",location.rate=0.05682104052339106]:4.082873753179E-1)[&location="RJ",location.rate=0.05682104052339106]:1.965853345262E-1)[&location="RJ",location.rate=0.05682104052339106]:2.191816328724E-1)[&location="RJ",location.rate=0.05682104052339106]:1.968145139501E-1)[&location="RJ",location.rate=0.05682104052339106]:1.918040586954E-1)[&location="RJ",location.rate=0.05682104052339106]:7.279867840377E-2,(((((28[&location="RJ",location.rate=0.05682104052339106]:4.771780374175E-1,21[&location="RJ",location.rate=0.05682104052339106]:4.52520503171E-1)[&location="RJ",location.rate=0.05682104052339106]:2.461296785163E-1,17[&location="RJ",location.rate=0.05682104052339106]:6.685131953859E-1)[&location="RJ",location.rate=0.05682104052339106]:9.339676505491E-2,24[&location="RJ",location.rate=0.05682104052339106]:8.11225028934E-1)[&location="RJ",location.rate=0.05682104052339106]:7.419666652145E-2,1[&location="RJ",location.rate=0.05682104052339106]:1.045997776472E-1)[&location="RJ",location.rate=0.05682104052339106]:4.276941648397E-1,(102[&location="RJ",location.rate=0.05682104052339106]:1.155119357929E-1,((23[&location="RJ",location.rate=0.05682104052339106]:6.134913629654E-1,(20[&location="RJ",location.rate=0.05682104052339106]:4.467046091741E-1,25[&location="RJ",location.rate=0.05682104052339106]:4.658826913658E-1)[&location="RJ",location.rate=0.05682104052339106]:1.585675757092E-1)[&location="RJ",location.rate=0.05682104052339106]:1.580635108045E-1,(11[&location="RJ",location.rate=0.05682104052339106]:6.394131524283E-1,140[&location="RJ",location.rate=0.05682104052339106]:6.202350702366E-1)[&location="RJ",location.rate=0.05682104052339106]:4.721021449236E-2)[&location="RJ",location.rate=0.05682104052339106]:4.946419935297E-1)[&location="RJ",location.rate=0.05682104052339106]:3.596008888585E-2)[&location="RJ",location.rate=0.05682104052339106]:8.194477456656E-2)[&location="RJ",location.rate=0.05682104052339106]:5.71768241766E-3)[&location="RJ",location.rate=0.05682104052339106]:5.564302623817E-2)[&location="RJ",location.rate=0.05682104052339106]:8.273792823413E-1,101[&location="RJ",location.rate=0.05682104052339106]:1.116677338188E0)[&location="RJ",location.rate=0.05682104052339106]:3.960125590195E-1,(99[&location="RJ",location.rate=0.05682104052339106]:4.424930767945E-1,96[&location="RJ",location.rate=0.05682104052339106]:4.069739511117E-1)[&location="RJ",location.rate=0.05682104052339106]:2.473058854623E-1)[&location="RJ",location.rate=0.05682104052339106]:5.260110776095E-3,(((100[&location="RJ",location.rate=0.05682104052339106]:1.246335745611E-1,94[&location="RJ",location.rate=0.05682104052339106]:1.246335745611E-1)[&location="RJ",location.rate=0.05682104052339106]:8.86673017418E-2,95[&location="RJ",location.rate=0.05682104052339106]:2.980003298549E-1)[&location="RJ",location.rate=0.05682104052339106]:3.532688859405E-1,98[&location="RJ",location.rate=0.05682104052339106]:6.403402540467E-1)[&location="RJ",location.rate=0.05682104052339106]:3.2860895489E-2)[&location="RJ",location.rate=0.05682104052339106]:6.018407651545E-2,(40[&location="RJ",location.rate=0.05682104052339106]:6.017288415812E-1,((97[&location="RJ",location.rate=0.05682104052339106]:4.247765714477E-1,147[&location="RJ",location.rate=0.05682104052339106]:5.531918719943E-1)[&location="RJ",location.rate=0.05682104052339106]:1.692877356451E-2,(2[&location="RJ",location.rate=0.05682104052339106]:9.126975272335E-1,(((26[&location="RJ",location.rate=0.05682104052339106]:5.766324274863E-1,(7[&location="RJ",location.rate=0.05682104052339106]:2.147627244701E-1,8[&location="RJ",location.rate=0.05682104052339106]:2.147627244701E-1)[&location="RJ",location.rate=0.05682104052339106]:2.550203879476E-1)[&location="RJ",location.rate=0.05682104052339106]:1.673905477386E-1,(22[&location="RJ",location.rate=0.05682104052339106]:5.822040959147E-1,27[&location="RJ",location.rate=0.05682104052339106]:5.98642452079E-1)[&location="RJ",location.rate=0.05682104052339106]:1.508599752005E-1)[&location="RJ",location.rate=0.05682104052339106]:5.545970324287E-2,31[&location="RJ",location.rate=0.05682104052339106]:8.433182949061E-1)[&location="RJ",location.rate=0.05682104052339106]:2.967764926015E-1)[&location="RJ",location.rate=0.05682104052339106]:1.556771871974E0)[&location="RJ",location.rate=0.05682104052339106]:8.898524520278E-2)[&location="RJ",location.rate=0.05682104052339106]:3.241083923577E-3)[&location="RJ",location.rate=0.05682104052339106]:4.685226229157E-4,146[&location="RJ",location.rate=0.05682104052339106]:7.256570273626E-1)[&location="RJ",location.rate=0.05682104052339106]:9.559109398236E-3,(39[&location="RJ",location.rate=0.05682104052339106]:5.663168149177E-1,16[&location="RJ",location.rate=0.05682104052339106]:2.651809741035E0)[&location="RJ",location.rate=0.05682104052339106]:4.868074260828E-2)[&location="RJ",location.rate=0.05682104052339106]:5.926526069722E-2)[&location="Northeast",location.rate=0.05682104052339106]:5.270038082682E-1,((((121[&location="Northeast",location.rate=0.05682104052339106]:2.019431505833E0,127[&location="Centre-West",location.rate=0.05682104052339106]:2.460527396244E0)[&location="Northeast",location.rate=0.05682104052339106]:1.150221946327E-1,35[&location="Northeast",location.rate=0.05682104052339106]:8.42630320584E-3)[&location="Northeast",location.rate=0.05682104052339106]:1.734587650258E-2,36[&location="Northeast",location.rate=0.05682104052339106]:7.234752217418E-2)[&location="Northeast",location.rate=0.05682104052339106]:1.560635028691E-1,(((45[&location="Northeast",location.rate=0.05682104052339106]:6.800656563278E-1,((47[&location="Northeast",location.rate=0.05682104052339106]:6.40140760431E-1,((50[&location="Northeast",location.rate=0.05682104052339106]:4.265282773865E-1,49[&location="Northeast",location.rate=0.05682104052339106]:4.265282773865E-1)[&location="Northeast",location.rate=0.05682104052339106]:1.752927875203E-1,51[&location="Northeast",location.rate=0.05682104052339106]:6.07285545781E-1)[&location="Northeast",location.rate=0.05682104052339106]:5.532810278563E-3)[&location="Northeast",location.rate=0.05682104052339106]:4.822547319054E-3,((41[&location="Northeast",location.rate=0.05682104052339106]:3.421955970484E-1,(48[&location="Northeast",location.rate=0.05682104052339106]:2.384073871836E-1,42[&location="Northeast",location.rate=0.05682104052339106]:2.001560210634E-1)[&location="Northeast",location.rate=0.05682104052339106]:1.475040568592E-1)[&location="Northeast",location.rate=0.05682104052339106]:2.33341056795E-1,(46[&location="Northeast",location.rate=0.05682104052339106]:6.12701392954E-1,43[&location="Northeast",location.rate=0.05682104052339106]:6.12701392954E-1)[&location="Northeast",location.rate=0.05682104052339106]:1.748006963228E-2)[&location="Northeast",location.rate=0.05682104052339106]:1.478184516378E-2)[&location="Northeast",location.rate=0.05682104052339106]:4.329906988914E-2)[&location="Northeast",location.rate=0.05682104052339106]:5.79690873693E-3,44[&location="Northeast",location.rate=0.05682104052339106]:6.885948055019E-1)[&location="Northeast",location.rate=0.05682104052339106]:2.044899088456E-1,(((65[&location="Centre-West",location.rate=0.05682104052339106]:8.816551287774E-2,((60[&location="Centre-West",location.rate=0.05682104052339106]:5.361181600529E-2,64[&location="Centre-West",location.rate=0.05682104052339106]:2.04296747512E-1)[&location="Centre-West",location.rate=0.05682104052339106]:7.911284392781E-3,62[&location="Centre-West",location.rate=0.05682104052339106]:2.533039223158E-1)[&location="Centre-West",location.rate=0.05682104052339106]:2.664241247967E-2)[&location="Centre-West",location.rate=0.05682104052339106]:3.230185529132E-1,(63[&location="Centre-West",location.rate=0.05682104052339106]:5.659142671914E-2,61[&location="Centre-West",location.rate=0.05682104052339106]:9.768731713018E-2)[&location="Centre-West",location.rate=0.05682104052339106]:5.052775705785E-1)[&location="Centre-West",location.rate=0.05682104052339106]:1.045493410734E0,(128[&location="North",location.rate=0.05682104052339106]:1.364262234137E0,((69[&location="North",location.rate=0.05682104052339106]:7.376403522563E-1,(((129[&location="North",location.rate=0.05682104052339106]:1.018410046896E-1,130[&location="North",location.rate=0.05682104052339106]:1.018410046896E-1)[&location="North",location.rate=0.05682104052339106]:7.987864346991E-3,132[&location="North",location.rate=0.05682104052339106]:1.125685950639E-1)[&location="North",location.rate=0.05682104052339106]:6.203962788542E-2,131[&location="North",location.rate=0.05682104052339106]:1.746082229493E-1)[&location="North",location.rate=0.05682104052339106]:4.178266498547E-1)[&location="Northeast",location.rate=0.05682104052339106]:5.034764247192E-3,118[&location="Northeast",location.rate=0.05682104052339106]:7.317162123938E-1)[&location="Northeast",location.rate=0.05682104052339106]:7.722720491406E-1)[&location="Northeast",location.rate=0.05682104052339106]:1.444700369081E-1)[&location="Northeast",location.rate=0.05682104052339106]:1.550164151564E-1)[&location="Northeast",location.rate=0.05682104052339106]:4.685411966354E-2)[&location="Northeast",location.rate=0.05682104052339106]:3.487594864693E-1)[&location="Northeast",location.rate=0.05682104052339106]:8.17023042543E-2)[&location="Northeast",location.rate=0.05682104052339106]:1.324127944764E-2)[&location="Northeast",location.rate=0.05682104052339106]:2.461326784112E-1)[&location="Northeast",location.rate=0.05682104052339106]:1.66428039284E-2)[&location="Northeast",location.rate=0.05682104052339106]:1.212047483332E-2,32[&location="Northeast",location.rate=0.05682104052339106]:1.550320307255E-2)[&location="Northeast"];
tree STATE_732000 [&joint=-60.26713326974239,lnP=-60.26713326974239] = [&R] (((34[&location="Northeast",location.rate=0.046188767684055984]:2.155144169718E-2,((67[&location="North",location.rate=0.046188767684055984]:3.033079359288E-1,(123[&location="Northeast",location.rate=0.046188767684055984]:3.282805107281E-1,(122[&location="Northeast",location.rate=0.046188767684055984]:2.978611068459E-1,124[&location="Northeast",location.rate=0.046188767684055984]:2.951288664088E-1)[&location="Northeast",location.rate=0.046188767684055984]:3.04194038822E-2)[&location="Northeast",location.rate=0.046188767684055984]:4.762999755414E-1)[&location="Northeast",location.rate=0.046188767684055984]:2.432445445383E-1,(((135[&location="Northeast",location.rate=0.046188767684055984]:5.901177621601E-1,(138[&location="Northeast",location.rate=0.046188767684055984]:1.742044233712E-1,136[&location="Northeast",location.rate=0.046188767684055984]:4.269757405597E-2)[&location="Northeast",location.rate=0.046188767684055984]:6.15913338789E-1)[&location="Northeast",location.rate=0.046188767684055984]:8.675720329095E-1,(126[&location="Northeast",location.rate=0.046188767684055984]:9.54465214772E-1,(120[&location="Northeast",location.rate=0.046188767684055984]:1.283522435618E0,119[&location="Northeast",location.rate=0.046188767684055984]:1.379412846577E0)[&location="Northeast",location.rate=0.046188767684055984]:3.607548908386E-1)[&location="Northeast",location.rate=0.046188767684055984]:6.546726313323E-2)[&location="Northeast",location.rate=0.046188767684055984]:7.4266281627E-1,66[&location="North",location.rate=0.046188767684055984]:5.154211044903E-1)[&location="Northeast",location.rate=0.046188767684055984]:3.11313759768E-2)[&location="Northeast",location.rate=0.046188767684055984]:3.380126598601E-1)[&location="Northeast",location.rate=0.046188767684055984]:4.194957596386E-2,(((59[&location="Northeast",location.rate=0.046188767684055984]:4.415586844661E-1,((55[&location="Northeast",location.rate=0.046188767684055984]:3.636903547485E-1,56[&location="Northeast",location.rate=0.046188767684055984]:3.636903547485E-1)[&location="Northeast",location.rate=0.046188767684055984]:3.963968813252E-2,((54[&location="Northeast",location.rate=0.046188767684055984]:2.795121948199E-1,58[&location="Northeast",location.rate=0.046188767684055984]:3.368892440002E-1)[&location="Northeast",location.rate=0.046188767684055984]:3.086773570912E-2,(57[&location="Northeast",location.rate=0.046188767684055984]:2.696155915486E-1,37[&location="Northeast",location.rate=0.046188767684055984]:3.051347172317E-1)[&location="Northeast",location.rate=0.046188767684055984]:8.174794553771E-2)[&location="Northeast",location.rate=0.046188767684055984]:6.289546754341E-2)[&location="Northeast",location.rate=0.046188767684055984]:3.003192027345E-2)[&location="Northeast",location.rate=0.046188767684055984]:2.499183316644E-1,68[&location="North",location.rate=0.046188767684055984]:6.422966882615E-1)[&location="Northeast",location.rate=0.046188767684055984]:3.906345636091E-1,(125[&location="Northeast",location.rate=0.046188767684055984]:7.579083385748E-1,(((((12[&location="RJ",location.rate=0.046188767684055984]:2.744392878466E-1,5[&location="RJ",location.rate=0.046188767684055984]:2.360831234632E-1)[&location="RJ",location.rate=0.046188767684055984]:2.541399563627E-1,29[&location="RJ",location.rate=0.046188767684055984]:6.354285592779E-1)[&location="RJ",location.rate=0.046188767684055984]:4.68675765822E-1,103[&location="RJ",location.rate=0.046188767684055984]:8.712276127711E-1)[&location="RJ",location.rate=0.046188767684055984]:1.345880964932E0,52[&location="Northeast",location.rate=0.046188767684055984]:5.528148431425E-1)[&location="Northeast",location.rate=0.046188767684055984]:1.68790463773E-1,((((((73[&location="North",location.rate=0.046188767684055984]:3.346948417885E-1,71[&location="North",location.rate=0.046188767684055984]:2.662016911036E-1)[&location="North",location.rate=0.046188767684055984]:2.2256441809E-1,((82[&location="North",location.rate=0.046188767684055984]:3.209517016038E-1,79[&location="North",location.rate=0.046188767684055984]:3.127325235217E-1)[&location="North",location.rate=0.046188767684055984]:5.840374350461E-2,(78[&location="North",location.rate=0.046188767684055984]:4.379484330949E-2,72[&location="North",location.rate=0.046188767684055984]:2.187703509018E-2)[&location="North",location.rate=0.046188767684055984]:3.273414237169E-1)[&location="North",location.rate=0.046188767684055984]:1.450271024413E-1)[&location="North",location.rate=0.046188767684055984]:6.709199145803E-2,(77[&location="North",location.rate=0.046188767684055984]:3.886175830033E-1,(81[&location="North",location.rate=0.046188767684055984]:5.199819255619E-2,80[&location="North",location.rate=0.046188767684055984]:5.199819255619E-2)[&location="North",location.rate=0.046188767684055984]:2.927837740087E-1)[&location="North",location.rate=0.046188767684055984]:2.302542162785E-1)[&location="North",location.rate=0.046188767684055984]:1.022327760389E-1,(75[&location="North",location.rate=0.046188767684055984]:3.756545457416E-1,(70[&location="North",location.rate=0.046188767684055984]:2.768207410509E-1,(74[&location="North",location.rate=0.046188767684055984]:2.014171824685E-1,76[&location="North",location.rate=0.046188767684055984]:2.014171824685E-1)[&location="North",location.rate=0.046188767684055984]:1.137597229659E-1)[&location="North",location.rate=0.046188767684055984]:6.047764030723E-2)[&location="North",location.rate=0.046188767684055984]:3.509294816337E-1)[&location="North",location.rate=0.046188767684055984]:5.941734942697E-1,53[&location="Northeast",location.rate=0.046188767684055984]:5.74294463033E-1)[&location="Northeast",location.rate=0.046188767684055984]:3.062499876393E-2,(134[&location="Northeast",location.rate=0.046188767684055984]:3.735436396328E-1,(133[&location="Northeast",location.rate=0.046188767684055984]:3.455062012212E-1,137[&location="Northeast",location.rate=0.046188767684055984]:3.866020916323E-1)[&location="Northeast",location.rate=0.046188767684055984]:5.817442471272E-2)[&location="Northeast",location.rate=0.046188767684055984]:9.833183328312E-1)[&location="Northeast",location.rate=0.046188767684055984]:1.084891238072E-1)[&location="Northeast",location.rate=0.046188767684055984]:2.548822666319E-1)[&location="Northeast",location.rate=0.046188767684055984]:4.416895799626E-1)[&location="Northeast",location.rate=0.046188767684055984]:4.413041021928E-1)[&location="Northeast",location.rate=0.046188767684055984]:1.891445574786E-1,(((38[&location="Northeast",location.rate=0.046188767684055984]:9.490547532652E-1,((((98[&location="RJ",location.rate=0.046188767684055984]:5.99679788653E-1,((((((15[&location="RJ",location.rate=0.046188767684055984]:3.017005465307E-1,10[&location="RJ",location.rate=0.046188767684055984]:2.633443821473E-1)[&location="RJ",location.rate=0.046188767684055984]:2.530739098998E-1,6[&location="RJ",location.rate=0.046188767684055984]:4.999799358827E-1)[&location="RJ",location.rate=0.046188767684055984]:1.349456472407E-1,(18[&location="RJ",location.rate=0.046188767684055984]:4.262166647792E-1,3[&location="RJ",location.rate=0.046188767684055984]:3.111481716286E-1)[&location="RJ",location.rate=0.046188767684055984]:2.717226169743E-1)[&location="RJ",location.rate=0.046188767684055984]:6.882765622421E-1,((88[&location="Northeast",location.rate=0.046188767684055984]:1.880669207058E-2,89[&location="Northeast",location.rate=0.046188767684055984]:3.250532220759E-2)[&location="Northeast",location.rate=0.046188767684055984]:6.441134405654E-1,((((86[&location="Northeast",location.rate=0.046188767684055984]:6.964760842397E-2,83[&location="Northeast",location.rate=0.046188767684055984]:6.964760842397E-2)[&location="Northeast",location.rate=0.046188767684055984]:7.095136180913E-3,(84[&location="Northeast",location.rate=0.046188767684055984]:7.254575347925E-2,93[&location="Northeast",location.rate=0.046188767684055984]:8.624438361626E-2)[&location="Northeast",location.rate=0.046188767684055984]:4.196991125636E-3)[&location="Northeast",location.rate=0.046188767684055984]:7.667693600676E-2,85[&location="Northeast",location.rate=0.046188767684055984]:1.534196806116E-1)[&location="Northeast",location.rate=0.046188767684055984]:8.34603591792E-2,((92[&location="Northeast",location.rate=0.046188767684055984]:1.17229166427E-1,(90[&location="Northeast",location.rate=0.046188767684055984]:2.992076592814E-2,91[&location="Northeast",location.rate=0.046188767684055984]:2.992076592814E-2)[&location="Northeast",location.rate=0.046188767684055984]:8.730840049887E-2)[&location="Northeast",location.rate=0.046188767684055984]:5.053388642726E-2,87[&location="Northeast",location.rate=0.046188767684055984]:1.540644227172E-1)[&location="Northeast",location.rate=0.046188767684055984]:8.28156170736E-2)[&location="Northeast",location.rate=0.046188767684055984]:4.260400928451E-1)[&location="Northeast",location.rate=0.046188767684055984]:1.147953245606E0)[&location="RJ",location.rate=0.046188767684055984]:1.034669196531E-1,((((113[&location="RJ",location.rate=0.046188767684055984]:6.372533435286E-1,((30[&location="RJ",location.rate=0.046188767684055984]:2.87192988804E-1,4[&location="RJ",location.rate=0.046188767684055984]:1.14590249078E-1)[&location="RJ",location.rate=0.046188767684055984]:4.518126722727E-1,9[&location="RJ",location.rate=0.046188767684055984]:6.157179898438E-1)[&location="RJ",location.rate=0.046188767684055984]:1.331617560277E-2)[&location="RJ",location.rate=0.046188767684055984]:8.821652974538E-2,(((117[&location="RJ",location.rate=0.046188767684055984]:3.533180403783E-1,105[&location="RJ",location.rate=0.046188767684055984]:3.23181054077E-1)[&location="RJ",location.rate=0.046188767684055984]:2.444027755619E-1,110[&location="RJ",location.rate=0.046188767684055984]:5.89501637858E-1)[&location="RJ",location.rate=0.046188767684055984]:1.196340341242E-1,(14[&location="RJ",location.rate=0.046188767684055984]:5.769294275899E-1,17[&location="RJ",location.rate=0.046188767684055984]:6.152855919736E-1)[&location="RJ",location.rate=0.046188767684055984]:1.376856964469E-1)[&location="RJ",location.rate=0.046188767684055984]:1.085474923715E-2)[&location="RJ",location.rate=0.046188767684055984]:2.360398606558E-1,(((13[&location="RJ",location.rate=0.046188767684055984]:4.056888923237E-1,19[&location="RJ",location.rate=0.046188767684055984]:4.440450567074E-1)[&location="RJ",location.rate=0.046188767684055984]:3.250858430889E-1,(115[&location="RJ",location.rate=0.046188767684055984]:6.160800378334E-1,(108[&location="RJ",location.rate=0.046188767684055984]:6.054697955173E-1,((114[&location="RJ",location.rate=0.046188767684055984]:1.850169058644E-1,112[&location="RJ",location.rate=0.046188767684055984]:2.672086866862E-1)[&location="RJ",location.rate=0.046188767684055984]:1.800294057744E-1,(109[&location="RJ",location.rate=0.046188767684055984]:3.477879248878E-1,107[&location="RJ",location.rate=0.046188767684055984]:3.286098426961E-1)[&location="RJ",location.rate=0.046188767684055984]:9.671044154539E-2)[&location="RJ",location.rate=0.046188767684055984]:1.828892373032E-1)[&location="RJ",location.rate=0.046188767684055984]:6.814448889146E-2)[&location="RJ",location.rate=0.046188767684055984]:3.250291675732E-2)[&location="RJ",location.rate=0.046188767684055984]:3.830106180302E-2,((((139[&location="RJ",location.rate=0.046188767684055984]:5.74157151997E-1,104[&location="RJ",location.rate=0.046188767684055984]:3.823763300792E-1)[&location="RJ",location.rate=0.046188767684055984]:8.041441929894E-2,111[&location="RJ",location.rate=0.046188767684055984]:4.792291055425E-1)[&location="RJ",location.rate=0.046188767684055984]:8.538286113651E-2,106[&location="RJ",location.rate=0.046188767684055984]:5.481736105147E-1)[&location="RJ",location.rate=0.046188767684055984]:1.759467815444E-1,(116[&location="RJ",location.rate=0.046188767684055984]:6.523375869291E-1,(148[&location="RJ",location.rate=0.046188767684055984]:3.474301011301E-1,143[&location="RJ",location.rate=0.046188767684055984]:3.446903751028E-1)[&location="RJ",location.rate=0.046188767684055984]:3.432636501826E-1)[&location="RJ",location.rate=0.046188767684055984]:1.150883252725E-2)[&location="RJ",location.rate=0.046188767684055984]:2.303759693741E-2)[&location="RJ",location.rate=0.046188767684055984]:1.924339367142E-1)[&location="RJ",location.rate=0.046188767684055984]:4.154202403525E-1,(((141[&location="RJ",location.rate=0.046188767684055984]:3.729120723635E-1,(144[&location="RJ",location.rate=0.046188767684055984]:3.674515327759E-1,145[&location="RJ",location.rate=0.046188767684055984]:3.729309848309E-1)[&location="RJ",location.rate=0.046188767684055984]:2.720813560251E-3)[&location="RJ",location.rate=0.046188767684055984]:1.164108962996E-1,142[&location="RJ",location.rate=0.046188767684055984]:4.920626946907E-1)[&location="RJ",location.rate=0.046188767684055984]:9.933093346136E-1,((102[&location="RJ",location.rate=0.046188767684055984]:2.615892105166E-3,(((25[&location="RJ",location.rate=0.046188767684055984]:5.163867348514E-1,20[&location="RJ",location.rate=0.046188767684055984]:4.972086526597E-1)[&location="RJ",location.rate=0.046188767684055984]:5.395875863589E-2,23[&location="RJ",location.rate=0.046188767684055984]:5.593865893777E-1)[&location="RJ",location.rate=0.046188767684055984]:2.087512813205E-1,(11[&location="RJ",location.rate=0.046188767684055984]:4.865860598035E-1,140[&location="RJ",location.rate=0.046188767684055984]:4.674079776117E-1)[&location="RJ",location.rate=0.046188767684055984]:1.966203040455E-1)[&location="RJ",location.rate=0.046188767684055984]:3.851629529137E-1)[&location="RJ",location.rate=0.046188767684055984]:1.442233551231E-1,(((28[&location="RJ",location.rate=0.046188767684055984]:7.140838872083E-1,21[&location="RJ",location.rate=0.046188767684055984]:6.894263529618E-1)[&location="RJ",location.rate=0.046188767684055984]:9.555072601113E-2,1[&location="RJ",location.rate=0.046188767684055984]:2.333324335645E-2)[&location="RJ",location.rate=0.046188767684055984]:2.510094088954E-1,24[&location="RJ",location.rate=0.046188767684055984]:1.05516457006E0)[&location="RJ",location.rate=0.046188767684055984]:2.533185127845E-1)[&location="RJ",location.rate=0.046188767684055984]:9.195743961026E-2)[&location="RJ",location.rate=0.046188767684055984]:6.416068470415E-2)[&location="RJ",location.rate=0.046188767684055984]:7.439662498279E-2)[&location="RJ",location.rate=0.046188767684055984]:4.218728384351E-1,101[&location="RJ",location.rate=0.046188767684055984]:7.937473829056E-1)[&location="RJ",location.rate=0.046188767684055984]:6.506812641948E-1)[&location="RJ",location.rate=0.046188767684055984]:1.388346776754E-1,(96[&location="RJ",location.rate=0.046188767684055984]:4.826333073645E-1,99[&location="RJ",location.rate=0.046188767684055984]:5.181524330473E-1)[&location="RJ",location.rate=0.046188767684055984]:2.422199567782E-1)[&location="RJ",location.rate=0.046188767684055984]:5.57194706235E-2,(95[&location="RJ",location.rate=0.046188767684055984]:6.62559680554E-1,(94[&location="RJ",location.rate=0.046188767684055984]:3.392267083821E-1,100[&location="RJ",location.rate=0.046188767684055984]:3.392267083821E-1)[&location="RJ",location.rate=0.046188767684055984]:2.386335186199E-1)[&location="RJ",location.rate=0.046188767684055984]:1.426032181465E-1)[&location="RJ",location.rate=0.046188767684055984]:1.275169342401E-1,((39[&location="RJ",location.rate=0.046188767684055984]:6.646401231038E-1,(16[&location="RJ",location.rate=0.046188767684055984]:2.591228713053E0,(40[&location="RJ",location.rate=0.046188767684055984]:4.963458269928E-1,((((31[&location="RJ",location.rate=0.046188767684055984]:7.319283758132E-1,2[&location="RJ",location.rate=0.046188767684055984]:5.045311155391E-1)[&location="RJ",location.rate=0.046188767684055984]:3.93245400841E-1,(22[&location="RJ",location.rate=0.046188767684055984]:8.64183226623E-1,27[&location="RJ",location.rate=0.046188767684055984]:8.806215827873E-1)[&location="RJ",location.rate=0.046188767684055984]:2.061960294831E-1)[&location="RJ",location.rate=0.046188767684055984]:2.277231042167E-2,((7[&location="RJ",location.rate=0.046188767684055984]:4.112640468703E-1,8[&location="RJ",location.rate=0.046188767684055984]:4.112640468703E-1)[&location="RJ",location.rate=0.046188767684055984]:5.275520135126E-1,26[&location="RJ",location.rate=0.046188767684055984]:1.045665375451E0)[&location="RJ",location.rate=0.046188767684055984]:5.844509518607E-2)[&location="RJ",location.rate=0.046188767684055984]:1.521508600783E0,146[&location="RJ",location.rate=0.046188767684055984]:6.055502039898E-1)[&location="RJ",location.rate=0.046188767684055984]:1.101420223789E-2)[&location="RJ",location.rate=0.046188767684055984]:9.389959943471E-3)[&location="RJ",location.rate=0.046188767684055984]:1.589043361675E-1)[&location="RJ",location.rate=0.046188767684055984]:9.601968315464E-2,(147[&location="RJ",location.rate=0.046188767684055984]:7.946655543383E-1,97[&location="RJ",location.rate=0.046188767684055984]:6.662502537918E-1)[&location="RJ",location.rate=0.046188767684055984]:2.337130110044E-2)[&location="RJ",location.rate=0.046188767684055984]:3.267576438716E-2)[&location="RJ",location.rate=0.046188767684055984]:2.240251935487E-1)[&location="Northeast",location.rate=0.046188767684055984]:3.165786593704E-1,(((((43[&location="Northeast",location.rate=0.046188767684055984]:4.343916988592E-1,46[&location="Northeast",location.rate=0.046188767684055984]:4.343916988592E-1)[&location="Northeast",location.rate=0.046188767684055984]:1.280660100658E-1,(41[&location="Northeast",location.rate=0.046188767684055984]:4.526456871548E-1,(42[&location="Northeast",location.rate=0.046188767684055984]:3.769245942828E-1,48[&location="Northeast",location.rate=0.046188767684055984]:4.15175960403E-1)[&location="Northeast",location.rate=0.046188767684055984]:8.118557374629E-2)[&location="Northeast",location.rate=0.046188767684055984]:5.516721302716E-2)[&location="Northeast",location.rate=0.046188767684055984]:1.535980604921E-1,((51[&location="Northeast",location.rate=0.046188767684055984]:6.24074935537E-1,(47[&location="Northeast",location.rate=0.046188767684055984]:5.913608367809E-1,(50[&location="Northeast",location.rate=0.046188767684055984]:4.968536013489E-1,44[&location="Northeast",location.rate=0.046188767684055984]:5.241760057204E-1)[&location="Northeast",location.rate=0.046188767684055984]:6.172035018631E-2)[&location="Northeast",location.rate=0.046188767684055984]:6.003650312758E-2)[&location="Northeast",location.rate=0.046188767684055984]:1.173731425975E-2,49[&location="Northeast",location.rate=0.046188767684055984]:6.303477689225E-1)[&location="Northeast",location.rate=0.046188767684055984]:5.292111524885E-2)[&location="Northeast",location.rate=0.046188767684055984]:9.440967127099E-2,45[&location="Northeast",location.rate=0.046188767684055984]:8.022687193767E-1)[&location="Northeast",location.rate=0.046188767684055984]:2.991655740114E-1,(121[&location="Northeast",location.rate=0.046188767684055984]:2.282952175204E0,(35[&location="Northeast",location.rate=0.046188767684055984]:9.417854883489E-2,(36[&location="Northeast",location.rate=0.046188767684055984]:8.756445345958E-2,(127[&location="Centre-West",location.rate=0.046188767684055984]:2.435415523514E0,(((((132[&location="North",location.rate=0.046188767684055984]:2.448422592053E-1,129[&location="North",location.rate=0.046188767684055984]:2.42102533178E-1)[&location="North",location.rate=0.046188767684055984]:1.667318551945E-1,(130[&location="North",location.rate=0.046188767684055984]:1.983412563347E-1,131[&location="North",location.rate=0.046188767684055984]:2.01080982362E-1)[&location="North",location.rate=0.046188767684055984]:2.104931320378E-1)[&location="North",location.rate=0.046188767684055984]:2.49194093147E-1,(118[&location="Northeast",location.rate=0.046188767684055984]:7.768833123654E-1,69[&location="North",location.rate=0.046188767684055984]:7.878422164751E-1)[&location="Northeast",location.rate=0.046188767684055984]:1.813147052398E-2)[&location="Northeast",location.rate=0.046188767684055984]:4.728784923605E-1,((65[&location="Centre-West",location.rate=0.046188767684055984]:1.466615985631E-1,(64[&location="Centre-West",location.rate=0.046188767684055984]:2.699872900591E-1,(60[&location="Centre-West",location.rate=0.046188767684055984]:1.062155675114E-1,62[&location="Centre-West",location.rate=0.046188767684055984]:2.979963894292E-1)[&location="Centre-West",location.rate=0.046188767684055984]:1.308679104097E-2)[&location="Centre-West",location.rate=0.046188767684055984]:2.735924001072E-2)[&location="Centre-West",location.rate=0.046188767684055984]:2.81766931663E-1,(63[&location="Centre-West",location.rate=0.046188767684055984]:3.004321842346E-1,61[&location="Centre-West",location.rate=0.046188767684055984]:3.415280746456E-1)[&location="Centre-West",location.rate=0.046188767684055984]:2.786812774982E-1)[&location="Centre-West",location.rate=0.046188767684055984]:6.476839231061E-1)[&location="Northeast",location.rate=0.046188767684055984]:1.037887525225E-1,128[&location="North",location.rate=0.046188767684055984]:1.231956000375E0)[&location="Northeast",location.rate=0.046188767684055984]:1.65103358755E-1)[&location="Northeast",location.rate=0.046188767684055984]:1.726968751514E-1)[&location="Northeast",location.rate=0.046188767684055984]:5.318943784107E-2)[&location="Northeast",location.rate=0.046188767684055984]:6.274622910921E-2)[&location="Northeast",location.rate=0.046188767684055984]:1.891386044476E-1)[&location="Northeast",location.rate=0.046188767684055984]:3.172045837283E-1)[&location="Northeast",location.rate=0.046188767684055984]:3.02825673732E-1,(33[&location="Northeast",location.rate=0.046188767684055984]:7.951100221771E-2,32[&location="Northeast",location.rate=0.046188767684055984]:7.4031550163E-2)[&location="Northeast",location.rate=0.046188767684055984]:7.130582839918E-3)[&location="Northeast",location.rate=0.046188767684055984]:1.495656339177E-1)[&location="Northeast"];
tree STATE_734000 [&joint=-59.81337252645122,lnP=-59.81337252645122] = [&R] (34[&location="Northeast",location.rate=0.07094825821647016]:1.959329453627E-1,(((((38[&location="Northeast",location.rate=0.07094825821647016]:1.121457227014E0,((((((16[&location="RJ",location.rate=0.07094825821647016]:2.495821287494E0,(101[&location="RJ",location.rate=0.07094825821647016]:8.548109410862E-1,((((10[&location="RJ",location.rate=0.07094825821647016]:4.517809645545E-1,15[&location="RJ",location.rate=0.07094825821647016]:4.90137128938E-1)[&location="RJ",location.rate=0.07094825821647016]:1.83530606907E-1,(6[&location="RJ",location.rate=0.07094825821647016]:6.15450594453E-1,18[&location="RJ",location.rate=0.07094825821647016]:6.784642930831E-1)[&location="RJ",location.rate=0.07094825821647016]:3.422620844219E-3)[&location="RJ",location.rate=0.07094825821647016]:5.743175096222E-1,(3[&location="RJ",location.rate=0.07094825821647016]:6.239224981491E-1,((88[&location="Northeast",location.rate=0.07094825821647016]:1.777022741687E-1,89[&location="Northeast",location.rate=0.07094825821647016]:1.914009043057E-1)[&location="Northeast",location.rate=0.07094825821647016]:6.303648945114E-1,((((85[&location="Northeast",location.rate=0.07094825821647016]:1.615201938551E-1,83[&location="Northeast",location.rate=0.07094825821647016]:1.615201938551E-1)[&location="Northeast",location.rate=0.07094825821647016]:1.975130745206E-2,(86[&location="Northeast",location.rate=0.07094825821647016]:5.540476219466E-2,(93[&location="Northeast",location.rate=0.07094825821647016]:3.668995613706E-2,84[&location="Northeast",location.rate=0.07094825821647016]:2.299132600004E-2)[&location="Northeast",location.rate=0.07094825821647016]:3.241343619462E-2)[&location="Northeast",location.rate=0.07094825821647016]:1.258667391125E-1)[&location="Northeast",location.rate=0.07094825821647016]:1.211361462035E-1,(92[&location="Northeast",location.rate=0.07094825821647016]:2.307095681171E-1,(91[&location="Northeast",location.rate=0.07094825821647016]:1.837058665879E-1,90[&location="Northeast",location.rate=0.07094825821647016]:1.837058665879E-1)[&location="Northeast",location.rate=0.07094825821647016]:4.700370152923E-2)[&location="Northeast",location.rate=0.07094825821647016]:8.539670953056E-2)[&location="Northeast",location.rate=0.07094825821647016]:1.076977912128E-2,87[&location="Northeast",location.rate=0.07094825821647016]:3.131774266319E-1)[&location="Northeast",location.rate=0.07094825821647016]:4.948897420482E-1)[&location="Northeast",location.rate=0.07094825821647016]:3.555813568662E-1)[&location="RJ",location.rate=0.07094825821647016]:5.172134322498E-1)[&location="RJ",location.rate=0.07094825821647016]:3.267845521253E-1,(((24[&location="RJ",location.rate=0.07094825821647016]:1.010230224346E0,(1[&location="RJ",location.rate=0.07094825821647016]:9.636440363319E-2,(21[&location="RJ",location.rate=0.07094825821647016]:7.880876644075E-1,28[&location="RJ",location.rate=0.07094825821647016]:8.127451986539E-1)[&location="RJ",location.rate=0.07094825821647016]:6.992057484219E-2)[&location="RJ",location.rate=0.07094825821647016]:1.330439029051E-1)[&location="RJ",location.rate=0.07094825821647016]:4.740449087146E-1,(102[&location="RJ",location.rate=0.07094825821647016]:1.558914525402E-1,((140[&location="RJ",location.rate=0.07094825821647016]:5.109116051837E-1,11[&location="RJ",location.rate=0.07094825821647016]:5.300896873755E-1)[&location="RJ",location.rate=0.07094825821647016]:1.976693103515E-1,((20[&location="RJ",location.rate=0.07094825821647016]:4.191719312823E-1,25[&location="RJ",location.rate=0.07094825821647016]:4.383500134741E-1)[&location="RJ",location.rate=0.07094825821647016]:2.005090673073E-1,23[&location="RJ",location.rate=0.07094825821647016]:6.279001766717E-1)[&location="RJ",location.rate=0.07094825821647016]:1.847903279045E-1)[&location="RJ",location.rate=0.07094825821647016]:4.938858794708E-1)[&location="RJ",location.rate=0.07094825821647016]:1.667398449044E-1)[&location="RJ",location.rate=0.07094825821647016]:4.568276973039E-2,((((((108[&location="RJ",location.rate=0.07094825821647016]:2.057922439902E-1,(114[&location="RJ",location.rate=0.07094825821647016]:6.763980203867E-2,104[&location="RJ",location.rate=0.07094825821647016]:1.279137746414E-1)[&location="RJ",location.rate=0.07094825821647016]:8.061819537616E-2)[&location="RJ",location.rate=0.07094825821647016]:4.261022417233E-1,(107[&location="RJ",location.rate=0.07094825821647016]:2.993340698668E-1,109[&location="RJ",location.rate=0.07094825821647016]:3.185121520586E-1)[&location="RJ",location.rate=0.07094825821647016]:3.353001418741E-1)[&location="RJ",location.rate=0.07094825821647016]:2.310485884625E-1,((19[&location="RJ",location.rate=0.07094825821647016]:4.885538865777E-1,13[&location="RJ",location.rate=0.07094825821647016]:4.501977221941E-1)[&location="RJ",location.rate=0.07094825821647016]:2.718600519895E-1,115[&location="RJ",location.rate=0.07094825821647016]:6.398659933617E-1)[&location="RJ",location.rate=0.07094825821647016]:1.65542834239E-1)[&location="RJ",location.rate=0.07094825821647016]:1.363826382179E-1,((116[&location="RJ",location.rate=0.07094825821647016]:4.763873029287E-1,(139[&location="RJ",location.rate=0.07094825821647016]:5.983218583226E-1,(111[&location="RJ",location.rate=0.07094825821647016]:3.069922256232E-1,106[&location="RJ",location.rate=0.07094825821647016]:2.905538694588E-1)[&location="RJ",location.rate=0.07094825821647016]:1.15987166946E-1)[&location="RJ",location.rate=0.07094825821647016]:1.301202391266E-1)[&location="RJ",location.rate=0.07094825821647016]:1.226544066677E-1,(148[&location="RJ",location.rate=0.07094825821647016]:4.252251646885E-1,143[&location="RJ",location.rate=0.07094825821647016]:4.224854386611E-1)[&location="RJ",location.rate=0.07094825821647016]:2.121727092916E-1)[&location="RJ",location.rate=0.07094825821647016]:3.427497562221E-1)[&location="RJ",location.rate=0.07094825821647016]:1.438202721133E-1,((((9[&location="RJ",location.rate=0.07094825821647016]:5.771934020459E-1,117[&location="RJ",location.rate=0.07094825821647016]:5.881523061555E-1)[&location="RJ",location.rate=0.07094825821647016]:3.417548228362E-2,((30[&location="RJ",location.rate=0.07094825821647016]:4.383766520876E-1,4[&location="RJ",location.rate=0.07094825821647016]:2.657739123615E-1)[&location="RJ",location.rate=0.07094825821647016]:2.61233839279E-1,112[&location="RJ",location.rate=0.07094825821647016]:5.845419982157E-1)[&location="RJ",location.rate=0.07094825821647016]:3.504606419585E-2)[&location="RJ",location.rate=0.07094825821647016]:8.035390219065E-2,(17[&location="RJ",location.rate=0.07094825821647016]:5.694446801862E-1,14[&location="RJ",location.rate=0.07094825821647016]:5.310885158025E-1)[&location="RJ",location.rate=0.07094825821647016]:1.688534487997E-1)[&location="RJ",location.rate=0.07094825821647016]:7.079864477222E-2,((110[&location="RJ",location.rate=0.07094825821647016]:4.346881737857E-1,113[&location="RJ",location.rate=0.07094825821647016]:4.401676258404E-1)[&location="RJ",location.rate=0.07094825821647016]:1.970142102302E-1,105[&location="RJ",location.rate=0.07094825821647016]:6.097845757968E-1)[&location="RJ",location.rate=0.07094825821647016]:1.335587733038E-1)[&location="RJ",location.rate=0.07094825821647016]:3.970629093792E-1)[&location="RJ",location.rate=0.07094825821647016]:2.237979422389E-1,((144[&location="RJ",location.rate=0.07094825821647016]:1.991811717747E-1,(145[&location="RJ",location.rate=0.07094825821647016]:1.706119146535E-1,141[&location="RJ",location.rate=0.07094825821647016]:1.678721886259E-1)[&location="RJ",location.rate=0.07094825821647016]:3.404870917615E-2)[&location="RJ",location.rate=0.07094825821647016]:1.834635063578E-1,142[&location="RJ",location.rate=0.07094825821647016]:3.881241301875E-1)[&location="RJ",location.rate=0.07094825821647016]:1.176080070531E0)[&location="RJ",location.rate=0.07094825821647016]:5.068520892208E-2)[&location="RJ",location.rate=0.07094825821647016]:1.023461413765E-1)[&location="RJ",location.rate=0.07094825821647016]:3.896301845896E-1)[&location="RJ",location.rate=0.07094825821647016]:5.286815792847E-1)[&location="RJ",location.rate=0.07094825821647016]:2.561812614059E-2,146[&location="RJ",location.rate=0.07094825821647016]:5.561650667526E-1)[&location="RJ",location.rate=0.07094825821647016]:2.016079734625E-2,(97[&location="RJ",location.rate=0.07094825821647016]:3.42021887786E-1,40[&location="RJ",location.rate=0.07094825821647016]:4.130601391522E-1)[&location="RJ",location.rate=0.07094825821647016]:4.304714571177E-2)[&location="RJ",location.rate=0.07094825821647016]:2.184514772966E-2,((2[&location="RJ",location.rate=0.07094825821647016]:6.187410277428E-1,31[&location="RJ",location.rate=0.07094825821647016]:8.461382880169E-1)[&location="RJ",location.rate=0.07094825821647016]:1.786412572958E-1,((22[&location="RJ",location.rate=0.07094825821647016]:2.009729500404E-1,27[&location="RJ",location.rate=0.07094825821647016]:2.174113062047E-1)[&location="RJ",location.rate=0.07094825821647016]:5.78851060364E-1,(26[&location="RJ",location.rate=0.07094825821647016]:5.525663462831E-1,(7[&location="RJ",location.rate=0.07094825821647016]:8.189725885319E-2,8[&location="RJ",location.rate=0.07094825821647016]:8.189725885319E-2)[&location="RJ",location.rate=0.07094825821647016]:3.638197723614E-1)[&location="RJ",location.rate=0.07094825821647016]:2.382165682309E-1)[&location="RJ",location.rate=0.07094825821647016]:1.901610143603E-1)[&location="RJ",location.rate=0.07094825821647016]:1.637295950384E0)[&location="RJ",location.rate=0.07094825821647016]:9.486939158672E-3,147[&location="RJ",location.rate=0.07094825821647016]:5.448164209326E-1)[&location="RJ",location.rate=0.07094825821647016]:9.504582047174E-2,(39[&location="RJ",location.rate=0.07094825821647016]:5.586448145933E-1,((99[&location="RJ",location.rate=0.07094825821647016]:6.213993411259E-1,96[&location="RJ",location.rate=0.07094825821647016]:5.85880215443E-1)[&location="RJ",location.rate=0.07094825821647016]:4.380419882354E-2,(98[&location="RJ",location.rate=0.07094825821647016]:5.995882760549E-1,((100[&location="RJ",location.rate=0.07094825821647016]:2.84614263653E-1,94[&location="RJ",location.rate=0.07094825821647016]:2.84614263653E-1)[&location="RJ",location.rate=0.07094825821647016]:1.37286301667E-1,95[&location="RJ",location.rate=0.07094825821647016]:5.066000188721E-1)[&location="RJ",location.rate=0.07094825821647016]:1.039172189315E-1)[&location="RJ",location.rate=0.07094825821647016]:4.375734039729E-2)[&location="RJ",location.rate=0.07094825821647016]:4.371449868746E-2)[&location="RJ",location.rate=0.07094825821647016]:2.384037763067E-2)[&location="RJ",location.rate=0.07094825821647016]:6.072780457194E-1)[&location="Northeast",location.rate=0.07094825821647016]:2.912597072986E-1,((121[&location="Northeast",location.rate=0.07094825821647016]:1.903574029453E0,127[&location="Centre-West",location.rate=0.07094825821647016]:2.344669919864E0)[&location="Northeast",location.rate=0.07094825821647016]:5.025126013929E-1,((36[&location="Northeast",location.rate=0.07094825821647016]:1.109058159164E-1,35[&location="Northeast",location.rate=0.07094825821647016]:6.433047345067E-2)[&location="Northeast",location.rate=0.07094825821647016]:2.117182903696E-1,(((((49[&location="Northeast",location.rate=0.07094825821647016]:4.096123348591E-1,50[&location="Northeast",location.rate=0.07094825821647016]:4.096123348591E-1)[&location="Northeast",location.rate=0.07094825821647016]:6.58101966034E-2,51[&location="Northeast",location.rate=0.07094825821647016]:4.808870123367E-1)[&location="Northeast",location.rate=0.07094825821647016]:1.481246078846E-1,((47[&location="Northeast",location.rate=0.07094825821647016]:5.854541172669E-1,(46[&location="Northeast",location.rate=0.07094825821647016]:5.169594563585E-1,((42[&location="Northeast",location.rate=0.07094825821647016]:4.246031962201E-1,(48[&location="Northeast",location.rate=0.07094825821647016]:4.483576260623E-1,41[&location="Northeast",location.rate=0.07094825821647016]:4.046417790678E-1)[&location="Northeast",location.rate=0.07094825821647016]:1.449693627798E-2)[&location="Northeast",location.rate=0.07094825821647016]:1.665113737043E-2,43[&location="Northeast",location.rate=0.07094825821647016]:4.904346614592E-1)[&location="Northeast",location.rate=0.07094825821647016]:2.652479489931E-2)[&location="Northeast",location.rate=0.07094825821647016]:6.849466090843E-2)[&location="Northeast",location.rate=0.07094825821647016]:6.710005422422E-2,44[&location="Northeast",location.rate=0.07094825821647016]:6.470896906169E-1)[&location="Northeast",location.rate=0.07094825821647016]:3.779853101705E-3)[&location="Northeast",location.rate=0.07094825821647016]:7.655485624006E-2,45[&location="Northeast",location.rate=0.07094825821647016]:7.246921595216E-1)[&location="Northeast",location.rate=0.07094825821647016]:1.906001775604E-1,((((65[&location="Centre-West",location.rate=0.07094825821647016]:2.029220310973E-1,(64[&location="Centre-West",location.rate=0.07094825821647016]:3.352407702566E-1,60[&location="Centre-West",location.rate=0.07094825821647016]:1.845558387499E-1)[&location="Centre-West",location.rate=0.07094825821647016]:1.836619234745E-2)[&location="Centre-West",location.rate=0.07094825821647016]:9.624454483573E-3,62[&location="Centre-West",location.rate=0.07094825821647016]:4.043273074987E-1)[&location="Centre-West",location.rate=0.07094825821647016]:1.664079193597E-1,(61[&location="Centre-West",location.rate=0.07094825821647016]:1.017578445371E-1,63[&location="Centre-West",location.rate=0.07094825821647016]:6.066195412609E-2)[&location="Centre-West",location.rate=0.07094825821647016]:4.689773823212E-1)[&location="Centre-West",location.rate=0.07094825821647016]:9.126605472896E-1,(128[&location="North",location.rate=0.07094825821647016]:1.01466227691E0,(((131[&location="North",location.rate=0.07094825821647016]:2.735875091344E-1,((129[&location="North",location.rate=0.07094825821647016]:2.329802629812E-1,130[&location="North",location.rate=0.07094825821647016]:2.329802629812E-1)[&location="North",location.rate=0.07094825821647016]:5.807977744245E-4,132[&location="North",location.rate=0.07094825821647016]:2.36300786783E-1)[&location="North",location.rate=0.07094825821647016]:3.72867223514E-2)[&location="North",location.rate=0.07094825821647016]:4.545042084737E-1,118[&location="Northeast",location.rate=0.07094825821647016]:8.623382929507E-1)[&location="North",location.rate=0.07094825821647016]:3.698734889946E-2,69[&location="North",location.rate=0.07094825821647016]:9.102845459598E-1)[&location="North",location.rate=0.07094825821647016]:2.550626624571E-1)[&location="North",location.rate=0.07094825821647016]:3.290074698408E-1)[&location="Northeast",location.rate=0.07094825821647016]:3.450188026226E-1)[&location="Northeast",location.rate=0.07094825821647016]:1.161273377346E-1)[&location="Northeast",location.rate=0.07094825821647016]:4.010469765501E-3)[&location="Northeast",location.rate=0.07094825821647016]:5.302922542117E-1)[&location="Northeast",location.rate=0.07094825821647016]:7.076538925135E-2,((((((53[&location="Northeast",location.rate=0.07094825821647016]:7.763915413905E-1,(133[&location="Northeast",location.rate=0.07094825821647016]:4.901496977119E-1,(134[&location="Northeast",location.rate=0.07094825821647016]:3.535017963653E-1,137[&location="Northeast",location.rate=0.07094825821647016]:4.247346730775E-1)[&location="Northeast",location.rate=0.07094825821647016]:1.065109150455E-1)[&location="Northeast",location.rate=0.07094825821647016]:1.068321340647E0)[&location="Northeast",location.rate=0.07094825821647016]:1.380060271795E-3,(((73[&location="North",location.rate=0.07094825821647016]:4.92288593875E-1,(82[&location="North",location.rate=0.07094825821647016]:3.673954573754E-1,((78[&location="North",location.rate=0.07094825821647016]:7.863264876364E-2,72[&location="North",location.rate=0.07094825821647016]:5.671484054433E-2)[&location="North",location.rate=0.07094825821647016]:6.783942309803E-2,79[&location="North",location.rate=0.07094825821647016]:1.464720718617E-1)[&location="North",location.rate=0.07094825821647016]:2.127042074317E-1)[&location="North",location.rate=0.07094825821647016]:9.201642417081E-2)[&location="North",location.rate=0.07094825821647016]:9.677861039903E-3,((71[&location="North",location.rate=0.07094825821647016]:2.593376342399E-1,(81[&location="North",location.rate=0.07094825821647016]:8.319994462337E-2,80[&location="North",location.rate=0.07094825821647016]:8.319994462337E-2)[&location="North",location.rate=0.07094825821647016]:1.953157718082E-1)[&location="North",location.rate=0.07094825821647016]:7.55686659246E-2,77[&location="North",location.rate=0.07094825821647016]:3.979199987946E-1)[&location="North",location.rate=0.07094825821647016]:9.856700406557E-2)[&location="North",location.rate=0.07094825821647016]:2.384663197618E-1,(75[&location="North",location.rate=0.07094825821647016]:4.986310463501E-1,(70[&location="North",location.rate=0.07094825821647016]:4.03977948663E-1,(74[&location="North",location.rate=0.07094825821647016]:3.449147371796E-1,76[&location="North",location.rate=0.07094825821647016]:3.449147371796E-1)[&location="North",location.rate=0.07094825821647016]:9.741937586692E-2)[&location="North",location.rate=0.07094825821647016]:5.629693330357E-2)[&location="North",location.rate=0.07094825821647016]:2.418017283267E-1)[&location="North",location.rate=0.07094825821647016]:7.838018855977E-1)[&location="Northeast",location.rate=0.07094825821647016]:6.260563286332E-2,((103[&location="RJ",location.rate=0.07094825821647016]:5.340922900731E-1,(29[&location="RJ",location.rate=0.07094825821647016]:4.13351052209E-1,(5[&location="RJ",location.rate=0.07094825821647016]:2.20389319627E-1,12[&location="RJ",location.rate=0.07094825821647016]:2.587454840104E-1)[&location="RJ",location.rate=0.07094825821647016]:4.775625313006E-2)[&location="RJ",location.rate=0.07094825821647016]:3.536179501928E-1)[&location="RJ",location.rate=0.07094825821647016]:1.840932928988E0,52[&location="Northeast",location.rate=0.07094825821647016]:7.107314845001E-1)[&location="Northeast",location.rate=0.07094825821647016]:1.378424713369E-1)[&location="Northeast",location.rate=0.07094825821647016]:7.21049875775E-1,125[&location="Northeast",location.rate=0.07094825821647016]:1.351044596639E0)[&location="Northeast",location.rate=0.07094825821647016]:5.823356778268E-2,((57[&location="Northeast",location.rate=0.07094825821647016]:4.316004097476E-1,((54[&location="Northeast",location.rate=0.07094825821647016]:2.362597547969E-1,(37[&location="Northeast",location.rate=0.07094825821647016]:9.865184013744E-2,58[&location="Northeast",location.rate=0.07094825821647016]:7.952615707733E-2)[&location="Northeast",location.rate=0.07094825821647016]:2.141106468999E-1)[&location="Northeast",location.rate=0.07094825821647016]:1.153518710124E-1,(59[&location="Northeast",location.rate=0.07094825821647016]:3.721117598353E-1,(56[&location="Northeast",location.rate=0.07094825821647016]:3.493322262674E-1,55[&location="Northeast",location.rate=0.07094825821647016]:3.493322262674E-1)[&location="Northeast",location.rate=0.07094825821647016]:1.458281225627E-2)[&location="Northeast",location.rate=0.07094825821647016]:1.775123209418E-2)[&location="Northeast",location.rate=0.07094825821647016]:3.9005177381E-2)[&location="Northeast",location.rate=0.07094825821647016]:1.378906397909E-1,68[&location="North",location.rate=0.07094825821647016]:5.175784812324E-1)[&location="Northeast",location.rate=0.07094825821647016]:7.25033016523E-1)[&location="Northeast",location.rate=0.07094825821647016]:6.163963389785E-2,(((((122[&location="Northeast",location.rate=0.07094825821647016]:2.15726951471E-1,124[&location="Northeast",location.rate=0.07094825821647016]:2.129947110339E-1)[&location="Northeast",location.rate=0.07094825821647016]:6.309463189608E-2,123[&location="Northeast",location.rate=0.07094825821647016]:2.788215833671E-1)[&location="Northeast",location.rate=0.07094825821647016]:5.854894615639E-1,67[&location="North",location.rate=0.07094825821647016]:3.630384945904E-1)[&location="Northeast",location.rate=0.07094825821647016]:6.893714126907E-2,66[&location="North",location.rate=0.07094825821647016]:4.319756358595E-1)[&location="Northeast",location.rate=0.07094825821647016]:4.587013951781E-2,((135[&location="Northeast",location.rate=0.07094825821647016]:5.375785638945E-1,(138[&location="Northeast",location.rate=0.07094825821647016]:2.266965339694E-1,136[&location="Northeast",location.rate=0.07094825821647016]:9.518968465417E-2)[&location="Northeast",location.rate=0.07094825821647016]:5.108820299251E-1)[&location="Northeast",location.rate=0.07094825821647016]:9.17793139751E-1,((126[&location="Northeast",location.rate=0.07094825821647016]:4.733954911629E-1,119[&location="Northeast",location.rate=0.07094825821647016]:1.259098013807E0)[&location="Northeast",location.rate=0.07094825821647016]:1.94694361652E-1,120[&location="Northeast",location.rate=0.07094825821647016]:1.3579019645E0)[&location="Northeast",location.rate=0.07094825821647016]:3.495245336662E-1)[&location="Northeast",location.rate=0.07094825821647016]:7.074055785812E-1)[&location="Northeast",location.rate=0.07094825821647016]:2.786847185037E-1)[&location="Northeast",location.rate=0.07094825821647016]:1.245863831679E-1)[&location="Northeast",location.rate=0.07094825821647016]:6.405821809673E-2,32[&location="Northeast",location.rate=0.07094825821647016]:6.024358829635E-2)[&location="Northeast",location.rate=0.07094825821647016]:9.336744237392E-2,33[&location="Northeast",location.rate=0.07094825821647016]:1.59090482725E-1)[&location="Northeast",location.rate=0.07094825821647016]:2.040410647339E-2)[&location="Northeast"];
tree STATE_736000 [&joint=-59.17638377475126,lnP=-59.17638377475126] = [&R] (((34[&location="Northeast",location.rate=0.09498288737407706]:8.370341367081E-2,(((125[&location="Northeast",location.rate=0.09498288737407706]:7.873380700025E-1,((((134[&location="Northeast",location.rate=0.09498288737407706]:4.590929560775E-1,137[&location="Northeast",location.rate=0.09498288737407706]:5.303258327897E-1)[&location="Northeast",location.rate=0.09498288737407706]:2.481523127253E-1,133[&location="Northeast",location.rate=0.09498288737407706]:7.37382255104E-1)[&location="Northeast",location.rate=0.09498288737407706]:8.058799581286E-1,((((73[&location="North",location.rate=0.09498288737407706]:3.938240407466E-1,(80[&location="North",location.rate=0.09498288737407706]:1.340952670872E-1,81[&location="North",location.rate=0.09498288737407706]:1.340952670872E-1)[&location="North",location.rate=0.09498288737407706]:2.104137051664E-1)[&location="North",location.rate=0.09498288737407706]:8.710506475321E-3,(71[&location="North",location.rate=0.09498288737407706]:3.077647605366E-1,77[&location="North",location.rate=0.09498288737407706]:3.707784591667E-1)[&location="North",location.rate=0.09498288737407706]:2.627663600052E-2)[&location="North",location.rate=0.09498288737407706]:5.452042354529E-2,((79[&location="North",location.rate=0.09498288737407706]:3.158694864825E-1,(72[&location="North",location.rate=0.09498288737407706]:4.132648760943E-3,78[&location="North",location.rate=0.09498288737407706]:2.605045698026E-2)[&location="North",location.rate=0.09498288737407706]:2.898190295022E-1)[&location="North",location.rate=0.09498288737407706]:8.544172399028E-2,82[&location="North",location.rate=0.09498288737407706]:4.095303885549E-1)[&location="North",location.rate=0.09498288737407706]:1.464786988363E-2)[&location="North",location.rate=0.09498288737407706]:9.342768459967E-2,((76[&location="North",location.rate=0.09498288737407706]:3.763948207134E-1,(70[&location="North",location.rate=0.09498288737407706]:2.27185969273E-1,74[&location="North",location.rate=0.09498288737407706]:2.655421336564E-1)[&location="North",location.rate=0.09498288737407706]:1.108526870569E-1)[&location="North",location.rate=0.09498288737407706]:1.124215915199E-2,75[&location="North",location.rate=0.09498288737407706]:3.876369798654E-1)[&location="North",location.rate=0.09498288737407706]:1.628456755015E-1)[&location="North",location.rate=0.09498288737407706]:9.571631195096E-1)[&location="Northeast",location.rate=0.09498288737407706]:1.673829388541E-2,(((103[&location="RJ",location.rate=0.09498288737407706]:5.944716879562E-1,(29[&location="RJ",location.rate=0.09498288737407706]:6.683964029344E-1,(5[&location="RJ",location.rate=0.09498288737407706]:2.781553469331E-1,12[&location="RJ",location.rate=0.09498288737407706]:3.165115113165E-1)[&location="RJ",location.rate=0.09498288737407706]:2.450355765493E-1)[&location="RJ",location.rate=0.09498288737407706]:1.589519973506E-1)[&location="RJ",location.rate=0.09498288737407706]:1.631635633153E0,52[&location="Northeast",location.rate=0.09498288737407706]:5.618135865486E-1)[&location="Northeast",location.rate=0.09498288737407706]:2.417254422957E-2,53[&location="Northeast",location.rate=0.09498288737407706]:5.777894094668E-1)[&location="Northeast",location.rate=0.09498288737407706]:2.00131600683E-1)[&location="Northeast",location.rate=0.09498288737407706]:2.197995735139E-1)[&location="Northeast",location.rate=0.09498288737407706]:1.207278392837E-1,((((58[&location="Northeast",location.rate=0.09498288737407706]:3.139564678308E-1,(55[&location="Northeast",location.rate=0.09498288737407706]:1.547106045751E-1,56[&location="Northeast",location.rate=0.09498288737407706]:1.547106045751E-1)[&location="Northeast",location.rate=0.09498288737407706]:1.31923458884E-1)[&location="Northeast",location.rate=0.09498288737407706]:3.580323699667E-2,(54[&location="Northeast",location.rate=0.09498288737407706]:2.530538752749E-1,(57[&location="Northeast",location.rate=0.09498288737407706]:2.869996692086E-1,37[&location="Northeast",location.rate=0.09498288737407706]:3.225187948917E-1)[&location="Northeast",location.rate=0.09498288737407706]:7.037812623674E-3)[&location="Northeast",location.rate=0.09498288737407706]:3.932878037225E-2)[&location="Northeast",location.rate=0.09498288737407706]:6.206724506761E-2,59[&location="Northeast",location.rate=0.09498288737407706]:3.92701266835E-1)[&location="Northeast",location.rate=0.09498288737407706]:5.533094178618E-2,68[&location="North",location.rate=0.09498288737407706]:3.988518807522E-1)[&location="Northeast",location.rate=0.09498288737407706]:3.425473618673E-1)[&location="Northeast",location.rate=0.09498288737407706]:6.969540064179E-1,32[&location="Northeast",location.rate=0.09498288737407706]:5.701104415961E-3)[&location="Northeast",location.rate=0.09498288737407706]:5.608450103576E-2)[&location="Northeast",location.rate=0.09498288737407706]:2.041223899795E-2,((((((120[&location="Northeast",location.rate=0.09498288737407706]:9.842086997538E-1,((138[&location="Northeast",location.rate=0.09498288737407706]:4.768168023519E-1,136[&location="Northeast",location.rate=0.09498288737407706]:3.453099530367E-1)[&location="Northeast",location.rate=0.09498288737407706]:2.052490142794E-1,135[&location="Northeast",location.rate=0.09498288737407706]:4.820658166313E-1)[&location="Northeast",location.rate=0.09498288737407706]:2.500880886019E-1)[&location="Northeast",location.rate=0.09498288737407706]:9.66634065271E-2,119[&location="Northeast",location.rate=0.09498288737407706]:1.17676251724E0)[&location="Northeast",location.rate=0.09498288737407706]:5.43573463719E-1,126[&location="Northeast",location.rate=0.09498288737407706]:9.34633458315E-1)[&location="Northeast",location.rate=0.09498288737407706]:6.062974813602E-1,(67[&location="North",location.rate=0.09498288737407706]:1.909035651817E-1,((123[&location="Northeast",location.rate=0.09498288737407706]:7.390538340936E-3,124[&location="Northeast",location.rate=0.09498288737407706]:4.65829790381E-3)[&location="Northeast",location.rate=0.09498288737407706]:3.973422979004E-1,122[&location="Northeast",location.rate=0.09498288737407706]:4.047328362414E-1)[&location="Northeast",location.rate=0.09498288737407706]:2.87443279281E-1)[&location="Northeast",location.rate=0.09498288737407706]:1.028531848085E-1)[&location="Northeast",location.rate=0.09498288737407706]:8.134504705908E-2,66[&location="North",location.rate=0.09498288737407706]:3.751017970493E-1)[&location="Northeast",location.rate=0.09498288737407706]:3.576082730655E-1,((38[&location="Northeast",location.rate=0.09498288737407706]:7.88785660576E-1,(((40[&location="RJ",location.rate=0.09498288737407706]:4.204245392477E-1,((((22[&location="RJ",location.rate=0.09498288737407706]:3.522929983951E-1,27[&location="RJ",location.rate=0.09498288737407706]:3.687313545595E-1)[&location="RJ",location.rate=0.09498288737407706]:2.71267543775E-1,(31[&location="RJ",location.rate=0.09498288737407706]:5.414836023171E-1,(26[&location="RJ",location.rate=0.09498288737407706]:4.071161005528E-1,(7[&location="RJ",location.rate=0.09498288737407706]:8.104328688017E-2,8[&location="RJ",location.rate=0.09498288737407706]:8.104328688017E-2)[&location="RJ",location.rate=0.09498288737407706]:2.192234986041E-1)[&location="RJ",location.rate=0.09498288737407706]:9.053188532591E-2)[&location="RJ",location.rate=0.09498288737407706]:1.36871460401E-1)[&location="RJ",location.rate=0.09498288737407706]:1.786763124898E-1,2[&location="RJ",location.rate=0.09498288737407706]:6.296341149338E-1)[&location="RJ",location.rate=0.09498288737407706]:1.72403777742E0,(16[&location="RJ",location.rate=0.09498288737407706]:2.482241469279E0,(39[&location="RJ",location.rate=0.09498288737407706]:2.548286717333E-1,146[&location="RJ",location.rate=0.09498288737407706]:3.750472509682E-1)[&location="RJ",location.rate=0.09498288737407706]:1.419198714284E-1)[&location="RJ",location.rate=0.09498288737407706]:1.975463627124E-4)[&location="RJ",location.rate=0.09498288737407706]:2.347844972324E-2)[&location="RJ",location.rate=0.09498288737407706]:8.087636189829E-2,(((((101[&location="RJ",location.rate=0.09498288737407706]:7.446421034667E-1,((((15[&location="RJ",location.rate=0.09498288737407706]:3.286757079717E-1,10[&location="RJ",location.rate=0.09498288737407706]:2.903195435882E-1)[&location="RJ",location.rate=0.09498288737407706]:3.23195354144E-1,(6[&location="RJ",location.rate=0.09498288737407706]:5.425145337575E-1,18[&location="RJ",location.rate=0.09498288737407706]:6.055282323877E-1)[&location="RJ",location.rate=0.09498288737407706]:5.456200781035E-2)[&location="RJ",location.rate=0.09498288737407706]:9.036326580226E-2,(3[&location="RJ",location.rate=0.09498288737407706]:5.23863041757E-1,(((88[&location="Northeast",location.rate=0.09498288737407706]:1.06890186632E-1,89[&location="Northeast",location.rate=0.09498288737407706]:1.20588816769E-1)[&location="Northeast",location.rate=0.09498288737407706]:2.067753750831E-1,(83[&location="Northeast",location.rate=0.09498288737407706]:1.719884484356E-1,(86[&location="Northeast",location.rate=0.09498288737407706]:7.971000250036E-2,85[&location="Northeast",location.rate=0.09498288737407706]:7.971000250036E-2)[&location="Northeast",location.rate=0.09498288737407706]:9.227844593529E-2)[&location="Northeast",location.rate=0.09498288737407706]:1.416771132794E-1)[&location="Northeast",location.rate=0.09498288737407706]:1.700649437903E-1,(((91[&location="Northeast",location.rate=0.09498288737407706]:8.632232891678E-2,90[&location="Northeast",location.rate=0.09498288737407706]:8.632232891678E-2)[&location="Northeast",location.rate=0.09498288737407706]:6.307941023394E-2,92[&location="Northeast",location.rate=0.09498288737407706]:1.494017391507E-1)[&location="Northeast",location.rate=0.09498288737407706]:7.056449197149E-2,((93[&location="Northeast",location.rate=0.09498288737407706]:2.444216401826E-2,84[&location="Northeast",location.rate=0.09498288737407706]:1.074353388124E-2)[&location="Northeast",location.rate=0.09498288737407706]:8.751524144603E-2,87[&location="Northeast",location.rate=0.09498288737407706]:9.825877532727E-2)[&location="Northeast",location.rate=0.09498288737407706]:1.080088256579E-1)[&location="Northeast",location.rate=0.09498288737407706]:2.774629045202E-1)[&location="Northeast",location.rate=0.09498288737407706]:5.798585636487E-1)[&location="RJ",location.rate=0.09498288737407706]:1.115219710927E-1)[&location="RJ",location.rate=0.09498288737407706]:5.446221151446E-1,(((((107[&location="RJ",location.rate=0.09498288737407706]:5.805775468481E-1,((109[&location="RJ",location.rate=0.09498288737407706]:5.242392868541E-1,(112[&location="RJ",location.rate=0.09498288737407706]:2.311500658E-1,114[&location="RJ",location.rate=0.09498288737407706]:1.489582849782E-1)[&location="RJ",location.rate=0.09498288737407706]:2.958289470814E-1)[&location="RJ",location.rate=0.09498288737407706]:6.807848099065E-2,108[&location="RJ",location.rate=0.09498288737407706]:5.703999596256E-1)[&location="RJ",location.rate=0.09498288737407706]:7.437861195155E-3)[&location="RJ",location.rate=0.09498288737407706]:2.893662807202E-1,((19[&location="RJ",location.rate=0.09498288737407706]:5.813709325629E-1,13[&location="RJ",location.rate=0.09498288737407706]:5.430147681792E-1)[&location="RJ",location.rate=0.09498288737407706]:2.116423358355E-1,115[&location="RJ",location.rate=0.09498288737407706]:6.724653231928E-1)[&location="RJ",location.rate=0.09498288737407706]:1.372045317728E-1)[&location="RJ",location.rate=0.09498288737407706]:3.115141758441E-2,(((148[&location="RJ",location.rate=0.09498288737407706]:2.66258704682E-1,143[&location="RJ",location.rate=0.09498288737407706]:2.635189786546E-1)[&location="RJ",location.rate=0.09498288737407706]:4.14804493089E-1,((111[&location="RJ",location.rate=0.09498288737407706]:6.303046007429E-3,139[&location="RJ",location.rate=0.09498288737407706]:1.816455117608E-1)[&location="RJ",location.rate=0.09498288737407706]:3.653970343389E-1,(104[&location="RJ",location.rate=0.09498288737407706]:2.274837347962E-2,106[&location="RJ",location.rate=0.09498288737407706]:2.274837347962E-2)[&location="RJ",location.rate=0.09498288737407706]:3.325133507023E-1)[&location="RJ",location.rate=0.09498288737407706]:3.477192818081E-1)[&location="RJ",location.rate=0.09498288737407706]:1.681835740333E-1,116[&location="RJ",location.rate=0.09498288737407706]:8.108906074206E-1)[&location="RJ",location.rate=0.09498288737407706]:2.993066512945E-2)[&location="RJ",location.rate=0.09498288737407706]:2.010905609315E-1,(((105[&location="RJ",location.rate=0.09498288737407706]:5.469856973745E-1,110[&location="RJ",location.rate=0.09498288737407706]:5.689035055936E-1)[&location="RJ",location.rate=0.09498288737407706]:1.952348703689E-1,113[&location="RJ",location.rate=0.09498288737407706]:7.696178280172E-1)[&location="RJ",location.rate=0.09498288737407706]:3.221343405559E-3,(((9[&location="RJ",location.rate=0.09498288737407706]:4.901343995442E-1,117[&location="RJ",location.rate=0.09498288737407706]:5.010933036538E-1)[&location="RJ",location.rate=0.09498288737407706]:1.649445398269E-1,(4[&location="RJ",location.rate=0.09498288737407706]:2.372240574872E-1,30[&location="RJ",location.rate=0.09498288737407706]:4.098267972132E-1)[&location="RJ",location.rate=0.09498288737407706]:3.685398133907E-1)[&location="RJ",location.rate=0.09498288737407706]:6.379560478401E-2,(17[&location="RJ",location.rate=0.09498288737407706]:3.768272838463E-1,14[&location="RJ",location.rate=0.09498288737407706]:3.384711194626E-1)[&location="RJ",location.rate=0.09498288737407706]:3.886226027745E-1)[&location="RJ",location.rate=0.09498288737407706]:4.574544918563E-2)[&location="RJ",location.rate=0.09498288737407706]:3.512644428806E-1)[&location="RJ",location.rate=0.09498288737407706]:3.839376596012E-2,((142[&location="RJ",location.rate=0.09498288737407706]:4.783544219678E-1,((141[&location="RJ",location.rate=0.09498288737407706]:6.483040585332E-2,145[&location="RJ",location.rate=0.09498288737407706]:6.757013188091E-2)[&location="RJ",location.rate=0.09498288737407706]:3.109471739121E-1,144[&location="RJ",location.rate=0.09498288737407706]:3.730378537381E-1)[&location="RJ",location.rate=0.09498288737407706]:9.983711617477E-2)[&location="RJ",location.rate=0.09498288737407706]:8.451745820565E-1,(((1[&location="RJ",location.rate=0.09498288737407706]:1.477401229586E-1,(21[&location="RJ",location.rate=0.09498288737407706]:8.061436186836E-1,28[&location="RJ",location.rate=0.09498288737407706]:8.3080115293E-1)[&location="RJ",location.rate=0.09498288737407706]:1.032403398916E-1)[&location="RJ",location.rate=0.09498288737407706]:2.699557612184E-2,24[&location="RJ",location.rate=0.09498288737407706]:9.555576168887E-1)[&location="RJ",location.rate=0.09498288737407706]:2.132840914882E-1,(102[&location="RJ",location.rate=0.09498288737407706]:5.863074898731E-3,((140[&location="RJ",location.rate=0.09498288737407706]:4.060386424549E-1,11[&location="RJ",location.rate=0.09498288737407706]:4.252167246466E-1)[&location="RJ",location.rate=0.09498288737407706]:1.055123957012E-1,(23[&location="RJ",location.rate=0.09498288737407706]:4.088532122466E-1,(25[&location="RJ",location.rate=0.09498288737407706]:3.767098434078E-1,20[&location="RJ",location.rate=0.09498288737407706]:3.57531761216E-1)[&location="RJ",location.rate=0.09498288737407706]:4.31022729485E-2)[&location="RJ",location.rate=0.09498288737407706]:2.068074149504E-1)[&location="RJ",location.rate=0.09498288737407706]:5.408873792084E-1)[&location="RJ",location.rate=0.09498288737407706]:1.334797861784E-3)[&location="RJ",location.rate=0.09498288737407706]:6.975578879797E-2)[&location="RJ",location.rate=0.09498288737407706]:1.157111596546E-2)[&location="RJ",location.rate=0.09498288737407706]:9.422207649771E-2)[&location="RJ",location.rate=0.09498288737407706]:5.673747015E-1)[&location="RJ",location.rate=0.09498288737407706]:5.894176979872E-1,(96[&location="RJ",location.rate=0.09498288737407706]:3.016306780451E-1,99[&location="RJ",location.rate=0.09498288737407706]:3.37149803728E-1)[&location="RJ",location.rate=0.09498288737407706]:1.740190627757E-1)[&location="RJ",location.rate=0.09498288737407706]:1.268084458018E-2,98[&location="RJ",location.rate=0.09498288737407706]:5.019917875867E-1)[&location="RJ",location.rate=0.09498288737407706]:3.590191565314E-2,(95[&location="RJ",location.rate=0.09498288737407706]:3.908184184122E-1,(100[&location="RJ",location.rate=0.09498288737407706]:2.35255806798E-1,94[&location="RJ",location.rate=0.09498288737407706]:2.35255806798E-1)[&location="RJ",location.rate=0.09498288737407706]:7.086315806213E-2)[&location="RJ",location.rate=0.09498288737407706]:1.580042465764E-1)[&location="RJ",location.rate=0.09498288737407706]:6.130203744601E-2,97[&location="RJ",location.rate=0.09498288737407706]:3.997421887733E-1)[&location="RJ",location.rate=0.09498288737407706]:3.052046100649E-2)[&location="RJ",location.rate=0.09498288737407706]:1.710622580455E-2,147[&location="RJ",location.rate=0.09498288737407706]:5.757841761309E-1)[&location="RJ",location.rate=0.09498288737407706]:3.386845445546E-1)[&location="Northeast",location.rate=0.09498288737407706]:2.827757504926E-1,(127[&location="Centre-West",location.rate=0.09498288737407706]:2.820108809536E0,(35[&location="Northeast",location.rate=0.09498288737407706]:2.484177761309E-1,(((((((((64[&location="Centre-West",location.rate=0.09498288737407706]:2.361273655064E-1,62[&location="Centre-West",location.rate=0.09498288737407706]:2.772232559174E-1)[&location="Centre-West",location.rate=0.09498288737407706]:2.4577582057E-2,60[&location="Centre-West",location.rate=0.09498288737407706]:1.100200160567E-1)[&location="Centre-West",location.rate=0.09498288737407706]:8.837943412167E-2,65[&location="Centre-West",location.rate=0.09498288737407706]:1.983994501783E-1)[&location="Centre-West",location.rate=0.09498288737407706]:1.163580343889E-1,(61[&location="Centre-West",location.rate=0.09498288737407706]:1.362470285425E-1,63[&location="Centre-West",location.rate=0.09498288737407706]:9.515113813148E-2)[&location="Centre-West",location.rate=0.09498288737407706]:3.702912779425E-1)[&location="Centre-West",location.rate=0.09498288737407706]:8.461923096749E-1,128[&location="North",location.rate=0.09498288737407706]:1.213004588763E0)[&location="Northeast",location.rate=0.09498288737407706]:6.693091294211E-2,121[&location="Northeast",location.rate=0.09498288737407706]:1.877195775677E0)[&location="Northeast",location.rate=0.09498288737407706]:1.159963115993E-1,(69[&location="North",location.rate=0.09498288737407706]:8.713306446324E-1,(((132[&location="North",location.rate=0.09498288737407706]:1.518124284158E-1,129[&location="North",location.rate=0.09498288737407706]:1.490727023884E-1)[&location="North",location.rate=0.09498288737407706]:4.688604426516E-2,(130[&location="North",location.rate=0.09498288737407706]:1.54511876609E-1,131[&location="North",location.rate=0.09498288737407706]:1.572516026363E-1)[&location="North",location.rate=0.09498288737407706]:4.144687004465E-2)[&location="North",location.rate=0.09498288737407706]:2.339316251767E-1,118[&location="Northeast",location.rate=0.09498288737407706]:5.668766732002E-1)[&location="North",location.rate=0.09498288737407706]:2.934950673226E-1)[&location="North",location.rate=0.09498288737407706]:6.752861001786E-1)[&location="Northeast",location.rate=0.09498288737407706]:2.409847869166E-1,(((((51[&location="Northeast",location.rate=0.09498288737407706]:2.710254833032E-1,44[&location="Northeast",location.rate=0.09498288737407706]:2.928834068004E-1)[&location="Northeast",location.rate=0.09498288737407706]:1.545245519781E-1,(49[&location="Northeast",location.rate=0.09498288737407706]:2.402911208461E-1,50[&location="Northeast",location.rate=0.09498288737407706]:2.402911208461E-1)[&location="Northeast",location.rate=0.09498288737407706]:1.797944335609E-1)[&location="Northeast",location.rate=0.09498288737407706]:4.563166238937E-2,47[&location="Northeast",location.rate=0.09498288737407706]:4.985041020421E-1)[&location="Northeast",location.rate=0.09498288737407706]:1.158927157529E-2,((41[&location="Northeast",location.rate=0.09498288737407706]:3.24530063185E-1,(48[&location="Northeast",location.rate=0.09498288737407706]:3.455871058927E-1,42[&location="Northeast",location.rate=0.09498288737407706]:3.073357397725E-1)[&location="Northeast",location.rate=0.09498288737407706]:2.265880428671E-2)[&location="Northeast",location.rate=0.09498288737407706]:6.831344952509E-2,(43[&location="Northeast",location.rate=0.09498288737407706]:4.451202400894E-1,46[&location="Northeast",location.rate=0.09498288737407706]:4.451202400894E-1)[&location="Northeast",location.rate=0.09498288737407706]:2.368081363595E-3)[&location="Northeast",location.rate=0.09498288737407706]:6.260505216441E-2)[&location="Northeast",location.rate=0.09498288737407706]:5.393491358867E-3,45[&location="Northeast",location.rate=0.09498288737407706]:5.072901436649E-1)[&location="Northeast",location.rate=0.09498288737407706]:3.562302442643E-1)[&location="Northeast",location.rate=0.09498288737407706]:3.665179095762E-2,36[&location="Northeast",location.rate=0.09498288737407706]:1.913766103563E-1)[&location="Northeast",location.rate=0.09498288737407706]:1.036165082403E-1)[&location="Northeast",location.rate=0.09498288737407706]:4.56774573352E-3)[&location="Northeast",location.rate=0.09498288737407706]:2.162104426887E-1)[&location="Northeast",location.rate=0.09498288737407706]:2.635141055617E-1)[&location="Northeast",location.rate=0.09498288737407706]:2.344192811841E-1)[&location="Northeast",location.rate=0.09498288737407706]:3.480313390196E-2,33[&location="Northeast",location.rate=0.09498288737407706]:1.224804304063E-1)[&location="Northeast"];
tree STATE_738000 [&joint=-63.67848053873628,lnP=-63.67848053873628] = [&R] (((((((67[&location="North",location.rate=0.04557529370517207]:3.707648677358E-1,((122[&location="Northeast",location.rate=0.04557529370517207]:2.416005385728E-1,124[&location="Northeast",location.rate=0.04557529370517207]:2.388682981357E-1)[&location="Northeast",location.rate=0.04557529370517207]:5.618970441063E-2,123[&location="Northeast",location.rate=0.04557529370517207]:2.977902429834E-1)[&location="Northeast",location.rate=0.04557529370517207]:5.74247175093E-1)[&location="Northeast",location.rate=0.04557529370517207]:1.69094913435E-1,(66[&location="North",location.rate=0.04557529370517207]:3.5888087938E-1,((120[&location="Northeast",location.rate=0.04557529370517207]:1.646463257095E0,((135[&location="Northeast",location.rate=0.04557529370517207]:3.875421281319E-1,(138[&location="Northeast",location.rate=0.04557529370517207]:2.507099019505E-1,136[&location="Northeast",location.rate=0.04557529370517207]:1.192030526353E-1)[&location="Northeast",location.rate=0.04557529370517207]:3.368322261814E-1)[&location="Northeast",location.rate=0.04557529370517207]:8.416194708131E-1,119[&location="Northeast",location.rate=0.04557529370517207]:1.577106804424E0)[&location="Northeast",location.rate=0.04557529370517207]:1.652468636299E-1)[&location="Northeast",location.rate=0.04557529370517207]:1.851694057607E-1,126[&location="Northeast",location.rate=0.04557529370517207]:1.141820551171E0)[&location="Northeast",location.rate=0.04557529370517207]:4.642345178937E-1)[&location="Northeast",location.rate=0.04557529370517207]:1.809789017907E-1)[&location="Northeast",location.rate=0.04557529370517207]:3.026127720969E-1,((38[&location="Northeast",location.rate=0.04557529370517207]:9.739590901579E-1,((((98[&location="RJ",location.rate=0.04557529370517207]:6.057322250099E-1,(96[&location="RJ",location.rate=0.04557529370517207]:4.929463004539E-1,99[&location="RJ",location.rate=0.04557529370517207]:5.284654261368E-1)[&location="RJ",location.rate=0.04557529370517207]:9.912472237039E-2)[&location="RJ",location.rate=0.04557529370517207]:7.251387524701E-2,((100[&location="RJ",location.rate=0.04557529370517207]:3.237303355078E-1,94[&location="RJ",location.rate=0.04557529370517207]:3.237303355078E-1)[&location="RJ",location.rate=0.04557529370517207]:1.552281037914E-1,95[&location="RJ",location.rate=0.04557529370517207]:5.636578928512E-1)[&location="RJ",location.rate=0.04557529370517207]:1.255171691544E-1)[&location="RJ",location.rate=0.04557529370517207]:4.937640193955E-2,(101[&location="RJ",location.rate=0.04557529370517207]:1.06008285013E0,((((((113[&location="RJ",location.rate=0.04557529370517207]:7.551007546023E-1,((30[&location="RJ",location.rate=0.04557529370517207]:5.013440684457E-1,4[&location="RJ",location.rate=0.04557529370517207]:3.287413287197E-1)[&location="RJ",location.rate=0.04557529370517207]:3.195999419541E-1,(((17[&location="RJ",location.rate=0.04557529370517207]:3.931191948007E-1,14[&location="RJ",location.rate=0.04557529370517207]:3.54763030417E-1)[&location="RJ",location.rate=0.04557529370517207]:1.903933585636E-1,(117[&location="RJ",location.rate=0.04557529370517207]:4.078084450952E-1,9[&location="RJ",location.rate=0.04557529370517207]:3.968495409855E-1)[&location="RJ",location.rate=0.04557529370517207]:1.40087669913E-1)[&location="RJ",location.rate=0.04557529370517207]:1.548807753715E-2,112[&location="RJ",location.rate=0.04557529370517207]:5.606444665177E-1)[&location="RJ",location.rate=0.04557529370517207]:1.452310507312E-1)[&location="RJ",location.rate=0.04557529370517207]:4.922523735337E-2)[&location="RJ",location.rate=0.04557529370517207]:1.204056248711E-1,(105[&location="RJ",location.rate=0.04557529370517207]:7.242600744685E-1,110[&location="RJ",location.rate=0.04557529370517207]:7.461778826876E-1)[&location="RJ",location.rate=0.04557529370517207]:1.238490447311E-1)[&location="RJ",location.rate=0.04557529370517207]:1.25298990233E-1,(((109[&location="RJ",location.rate=0.04557529370517207]:5.278544958462E-1,((108[&location="RJ",location.rate=0.04557529370517207]:1.088066034803E-1,107[&location="RJ",location.rate=0.04557529370517207]:1.115463295077E-1)[&location="RJ",location.rate=0.04557529370517207]:3.213384092918E-1,(114[&location="RJ",location.rate=0.04557529370517207]:2.204703782925E-1,104[&location="RJ",location.rate=0.04557529370517207]:2.807443508953E-1)[&location="RJ",location.rate=0.04557529370517207]:1.521403879042E-1)[&location="RJ",location.rate=0.04557529370517207]:7.579167485495E-2)[&location="RJ",location.rate=0.04557529370517207]:2.028692510283E-1,(115[&location="RJ",location.rate=0.04557529370517207]:5.505976531569E-1,(19[&location="RJ",location.rate=0.04557529370517207]:3.82138789537E-1,13[&location="RJ",location.rate=0.04557529370517207]:3.437826251533E-1)[&location="RJ",location.rate=0.04557529370517207]:2.890068088255E-1)[&location="RJ",location.rate=0.04557529370517207]:1.00674038923E-1)[&location="RJ",location.rate=0.04557529370517207]:2.149881118479E-1,((116[&location="RJ",location.rate=0.04557529370517207]:4.833191618013E-1,(139[&location="RJ",location.rate=0.04557529370517207]:4.124733518506E-1,(111[&location="RJ",location.rate=0.04557529370517207]:8.471085562862E-2,106[&location="RJ",location.rate=0.04557529370517207]:6.827249946425E-2)[&location="RJ",location.rate=0.04557529370517207]:1.524200304686E-1)[&location="RJ",location.rate=0.04557529370517207]:3.229006044712E-1)[&location="RJ",location.rate=0.04557529370517207]:3.075142416546E-1,(148[&location="RJ",location.rate=0.04557529370517207]:2.969560329049E-1,143[&location="RJ",location.rate=0.04557529370517207]:2.942163068775E-1)[&location="RJ",location.rate=0.04557529370517207]:5.322335349347E-1)[&location="RJ",location.rate=0.04557529370517207]:7.5426400472E-2)[&location="RJ",location.rate=0.04557529370517207]:5.235378495656E-2)[&location="RJ",location.rate=0.04557529370517207]:3.175719532493E-1,((((11[&location="RJ",location.rate=0.04557529370517207]:4.133742021972E-1,140[&location="RJ",location.rate=0.04557529370517207]:3.941961200055E-1)[&location="RJ",location.rate=0.04557529370517207]:3.448215826593E-1,((20[&location="RJ",location.rate=0.04557529370517207]:5.906766151084E-1,25[&location="RJ",location.rate=0.04557529370517207]:6.098546973002E-1)[&location="RJ",location.rate=0.04557529370517207]:1.016290055649E-1,23[&location="RJ",location.rate=0.04557529370517207]:7.005247987554E-1)[&location="RJ",location.rate=0.04557529370517207]:1.426024929503E-1)[&location="RJ",location.rate=0.04557529370517207]:3.346863195628E-1,(24[&location="RJ",location.rate=0.04557529370517207]:8.813771364932E-1,((28[&location="RJ",location.rate=0.04557529370517207]:7.181344458392E-1,21[&location="RJ",location.rate=0.04557529370517207]:6.934769115927E-1)[&location="RJ",location.rate=0.04557529370517207]:1.41483685389E-1,1[&location="RJ",location.rate=0.04557529370517207]:7.331676136522E-2)[&location="RJ",location.rate=0.04557529370517207]:2.723845731976E-2)[&location="RJ",location.rate=0.04557529370517207]:3.073953788849E-1)[&location="RJ",location.rate=0.04557529370517207]:1.140451018752E-1,102[&location="RJ",location.rate=0.04557529370517207]:1.41173781637E-1)[&location="RJ",location.rate=0.04557529370517207]:1.032309385791E-1)[&location="RJ",location.rate=0.04557529370517207]:1.128812167059E-1,(((145[&location="RJ",location.rate=0.04557529370517207]:1.955737608519E-1,141[&location="RJ",location.rate=0.04557529370517207]:1.928340348243E-1)[&location="RJ",location.rate=0.04557529370517207]:1.861039192957E-1,144[&location="RJ",location.rate=0.04557529370517207]:3.761982280926E-1)[&location="RJ",location.rate=0.04557529370517207]:4.097639792142E-2,142[&location="RJ",location.rate=0.04557529370517207]:4.22654078069E-1)[&location="RJ",location.rate=0.04557529370517207]:1.181207201319E0)[&location="RJ",location.rate=0.04557529370517207]:1.94403282193E-1,(((10[&location="RJ",location.rate=0.04557529370517207]:4.999171110287E-1,15[&location="RJ",location.rate=0.04557529370517207]:5.382732754122E-1)[&location="RJ",location.rate=0.04557529370517207]:5.789683880785E-2,6[&location="RJ",location.rate=0.04557529370517207]:5.413755936722E-1)[&location="RJ",location.rate=0.04557529370517207]:3.354091904173E-1,((18[&location="RJ",location.rate=0.04557529370517207]:4.810425174786E-1,3[&location="RJ",location.rate=0.04557529370517207]:3.65974024328E-1)[&location="RJ",location.rate=0.04557529370517207]:3.124089017295E-1,(((92[&location="Northeast",location.rate=0.04557529370517207]:1.010270695302E-1,(91[&location="Northeast",location.rate=0.04557529370517207]:3.2583093032E-2,90[&location="Northeast",location.rate=0.04557529370517207]:3.2583093032E-2)[&location="Northeast",location.rate=0.04557529370517207]:6.844397649824E-2)[&location="Northeast",location.rate=0.04557529370517207]:2.786755468213E-1,(87[&location="Northeast",location.rate=0.04557529370517207]:3.455923973984E-1,((((93[&location="Northeast",location.rate=0.04557529370517207]:8.070124634421E-2,86[&location="Northeast",location.rate=0.04557529370517207]:6.700261620719E-2)[&location="Northeast",location.rate=0.04557529370517207]:7.410308446362E-2,84[&location="Northeast",location.rate=0.04557529370517207]:1.411057006708E-1)[&location="Northeast",location.rate=0.04557529370517207]:7.17563151221E-2,85[&location="Northeast",location.rate=0.04557529370517207]:2.128620157929E-1)[&location="Northeast",location.rate=0.04557529370517207]:1.375446244561E-2,83[&location="Northeast",location.rate=0.04557529370517207]:2.266164782385E-1)[&location="Northeast",location.rate=0.04557529370517207]:1.189759191599E-1)[&location="Northeast",location.rate=0.04557529370517207]:2.04115888161E-2)[&location="Northeast",location.rate=0.04557529370517207]:1.803851131424E-1,(89[&location="Northeast",location.rate=0.04557529370517207]:4.819309234871E-2,88[&location="Northeast",location.rate=0.04557529370517207]:3.449446221169E-2)[&location="Northeast",location.rate=0.04557529370517207]:5.118946371453E-1)[&location="Northeast",location.rate=0.04557529370517207]:6.717198540977E-1)[&location="RJ",location.rate=0.04557529370517207]:1.463470635115E-1)[&location="RJ",location.rate=0.04557529370517207]:7.242195035186E-1)[&location="RJ",location.rate=0.04557529370517207]:5.138730830697E-1)[&location="RJ",location.rate=0.04557529370517207]:5.122885105142E-1)[&location="RJ",location.rate=0.04557529370517207]:1.168421190233E-1,((146[&location="RJ",location.rate=0.04557529370517207]:6.61792983173E-1,97[&location="RJ",location.rate=0.04557529370517207]:4.705361525719E-1)[&location="RJ",location.rate=0.04557529370517207]:1.225325310118E-1,(40[&location="RJ",location.rate=0.04557529370517207]:6.608414571562E-1,(39[&location="RJ",location.rate=0.04557529370517207]:6.071227594891E-1,((16[&location="RJ",location.rate=0.04557529370517207]:2.421264557836E0,(((22[&location="RJ",location.rate=0.04557529370517207]:5.232577481944E-1,27[&location="RJ",location.rate=0.04557529370517207]:5.396961043587E-1)[&location="RJ",location.rate=0.04557529370517207]:4.227923821151E-1,((26[&location="RJ",location.rate=0.04557529370517207]:7.370585927318E-1,(7[&location="RJ",location.rate=0.04557529370517207]:2.822637635858E-1,8[&location="RJ",location.rate=0.04557529370517207]:2.822637635858E-1)[&location="RJ",location.rate=0.04557529370517207]:3.479455140774E-1)[&location="RJ",location.rate=0.04557529370517207]:1.842493145157E-1,31[&location="RJ",location.rate=0.04557529370517207]:9.651435236859E-1)[&location="RJ",location.rate=0.04557529370517207]:3.570112717157E-2)[&location="RJ",location.rate=0.04557529370517207]:2.200498563462E-1,2[&location="RJ",location.rate=0.04557529370517207]:9.934972469295E-1)[&location="RJ",location.rate=0.04557529370517207]:1.299000187618E0)[&location="RJ",location.rate=0.04557529370517207]:4.864161523989E-2,147[&location="RJ",location.rate=0.04557529370517207]:4.417902961386E-1)[&location="RJ",location.rate=0.04557529370517207]:2.227095125309E-1)[&location="RJ",location.rate=0.04557529370517207]:5.371869766711E-2)[&location="RJ",location.rate=0.04557529370517207]:3.265477793608E-3)[&location="RJ",location.rate=0.04557529370517207]:5.19423857236E-2)[&location="RJ",location.rate=0.04557529370517207]:3.262157804135E-1)[&location="Northeast",location.rate=0.04557529370517207]:3.1478187588E-1,((36[&location="Northeast",location.rate=0.04557529370517207]:3.645360869227E-1,(35[&location="Northeast",location.rate=0.04557529370517207]:1.055640154133E-1,(121[&location="Northeast",location.rate=0.04557529370517207]:1.429498472526E0,127[&location="Centre-West",location.rate=0.04557529370517207]:1.870594362937E0)[&location="Northeast",location.rate=0.04557529370517207]:8.020929401478E-1)[&location="Northeast",location.rate=0.04557529370517207]:2.123967290436E-1)[&location="Northeast",location.rate=0.04557529370517207]:1.666454804458E-1,(((((60[&location="Centre-West",location.rate=0.04557529370517207]:2.224715090475E-1,(62[&location="Centre-West",location.rate=0.04557529370517207]:3.246485298108E-1,64[&location="Centre-West",location.rate=0.04557529370517207]:2.835526393998E-1)[&location="Centre-West",location.rate=0.04557529370517207]:8.960380115446E-2)[&location="Centre-West",location.rate=0.04557529370517207]:3.495395408641E-2,65[&location="Centre-West",location.rate=0.04557529370517207]:2.574254631339E-1)[&location="Centre-West",location.rate=0.04557529370517207]:1.858992766673E-1,(61[&location="Centre-West",location.rate=0.04557529370517207]:1.667787222306E-1,63[&location="Centre-West",location.rate=0.04557529370517207]:1.256828318196E-1)[&location="Centre-West",location.rate=0.04557529370517207]:4.683268394883E-1)[&location="Centre-West",location.rate=0.04557529370517207]:9.899477168833E-1,(((((132[&location="North",location.rate=0.04557529370517207]:1.213633690041E-1,129[&location="North",location.rate=0.04557529370517207]:1.186236429768E-1)[&location="North",location.rate=0.04557529370517207]:6.551189245611E-2,130[&location="North",location.rate=0.04557529370517207]:1.841355354329E-1)[&location="North",location.rate=0.04557529370517207]:8.360136958468E-2,131[&location="North",location.rate=0.04557529370517207]:2.704766310449E-1)[&location="North",location.rate=0.04557529370517207]:3.631987895923E-1,(69[&location="North",location.rate=0.04557529370517207]:6.762972495868E-1,118[&location="Northeast",location.rate=0.04557529370517207]:6.653383454772E-1)[&location="North",location.rate=0.04557529370517207]:1.025836505026E-1)[&location="North",location.rate=0.04557529370517207]:6.601057524041E-1,128[&location="North",location.rate=0.04557529370517207]:1.288301720987E0)[&location="North",location.rate=0.04557529370517207]:1.970255302184E-1)[&location="Northeast",location.rate=0.04557529370517207]:4.400902063338E-1,((((44[&location="Northeast",location.rate=0.04557529370517207]:2.745993845221E-1,47[&location="Northeast",location.rate=0.04557529370517207]:2.800638653964E-1)[&location="Northeast",location.rate=0.04557529370517207]:2.640334888427E-1,((43[&location="Northeast",location.rate=0.04557529370517207]:4.666258552971E-1,46[&location="Northeast",location.rate=0.04557529370517207]:4.666258552971E-1)[&location="Northeast",location.rate=0.04557529370517207]:2.649538916703E-2,(42[&location="Northeast",location.rate=0.04557529370517207]:3.46412139805E-1,(48[&location="Northeast",location.rate=0.04557529370517207]:2.907433776068E-1,41[&location="Northeast",location.rate=0.04557529370517207]:2.470275306124E-1)[&location="Northeast",location.rate=0.04557529370517207]:9.392012831837E-2)[&location="Northeast",location.rate=0.04557529370517207]:9.752877679044E-2)[&location="Northeast",location.rate=0.04557529370517207]:5.097610977497E-2)[&location="Northeast",location.rate=0.04557529370517207]:6.541844043705E-2,((49[&location="Northeast",location.rate=0.04557529370517207]:3.876384763068E-1,50[&location="Northeast",location.rate=0.04557529370517207]:3.876384763068E-1)[&location="Northeast",location.rate=0.04557529370517207]:1.722314588075E-1,51[&location="Northeast",location.rate=0.04557529370517207]:5.653344159885E-1)[&location="Northeast",location.rate=0.04557529370517207]:1.685897431613E-2)[&location="Northeast",location.rate=0.04557529370517207]:2.250479525807E-2,45[&location="Northeast",location.rate=0.04557529370517207]:6.238238686229E-1)[&location="Northeast",location.rate=0.04557529370517207]:5.281973766246E-1)[&location="Northeast",location.rate=0.04557529370517207]:8.79558906516E-2)[&location="Northeast",location.rate=0.04557529370517207]:2.017692946197E-1)[&location="Northeast",location.rate=0.04557529370517207]:1.560970337453E-1)[&location="Northeast",location.rate=0.04557529370517207]:1.390306641785E-2,((((((137[&location="Northeast",location.rate=0.04557529370517207]:3.401701546699E-1,134[&location="Northeast",location.rate=0.04557529370517207]:2.689372779577E-1)[&location="Northeast",location.rate=0.04557529370517207]:4.269165518721E-1,133[&location="Northeast",location.rate=0.04557529370517207]:7.25990816131E-1)[&location="Northeast",location.rate=0.04557529370517207]:8.805678161881E-1,(52[&location="Northeast",location.rate=0.04557529370517207]:6.026960854628E-1,(103[&location="RJ",location.rate=0.04557529370517207]:7.575854761459E-1,(29[&location="RJ",location.rate=0.04557529370517207]:2.545087542184E-1,(5[&location="RJ",location.rate=0.04557529370517207]:1.742329253814E-2,12[&location="RJ",location.rate=0.04557529370517207]:5.57794569216E-2)[&location="RJ",location.rate=0.04557529370517207]:9.187998222826E-2)[&location="RJ",location.rate=0.04557529370517207]:7.359534342563E-1)[&location="RJ",location.rate=0.04557529370517207]:1.509404343878E0)[&location="Northeast",location.rate=0.04557529370517207]:2.299797711995E-1)[&location="Northeast",location.rate=0.04557529370517207]:1.11242385863E-1,(((((80[&location="North",location.rate=0.04557529370517207]:2.258982972995E-1,81[&location="North",location.rate=0.04557529370517207]:2.258982972995E-1)[&location="North",location.rate=0.04557529370517207]:2.178012028976E-1,(73[&location="North",location.rate=0.04557529370517207]:4.003152254751E-1,(82[&location="North",location.rate=0.04557529370517207]:2.827951492701E-1,(79[&location="North",location.rate=0.04557529370517207]:2.272516055407E-1,(72[&location="North",location.rate=0.04557529370517207]:1.590279607015E-1,78[&location="North",location.rate=0.04557529370517207]:1.809457689208E-1)[&location="North",location.rate=0.04557529370517207]:4.630583661989E-2)[&location="North",location.rate=0.04557529370517207]:4.732436564735E-2)[&location="North",location.rate=0.04557529370517207]:8.464336387622E-2)[&location="North",location.rate=0.04557529370517207]:9.269934321511E-2)[&location="North",location.rate=0.04557529370517207]:5.952283055447E-2,(71[&location="North",location.rate=0.04557529370517207]:4.34995375905E-1,77[&location="North",location.rate=0.04557529370517207]:4.980090745351E-1)[&location="North",location.rate=0.04557529370517207]:4.904887265485E-2)[&location="North",location.rate=0.04557529370517207]:2.857045182337E-1,((70[&location="North",location.rate=0.04557529370517207]:5.740402293503E-1,(74[&location="North",location.rate=0.04557529370517207]:4.934555760771E-1,76[&location="North",location.rate=0.04557529370517207]:4.934555760771E-1)[&location="North",location.rate=0.04557529370517207]:1.189408176567E-1)[&location="North",location.rate=0.04557529370517207]:1.081518295306E-1,75[&location="North",location.rate=0.04557529370517207]:7.205482232644E-1)[&location="North",location.rate=0.04557529370517207]:1.17693694214E-1)[&location="North",location.rate=0.04557529370517207]:6.7076299143E-1,53[&location="Northeast",location.rate=0.04557529370517207]:7.625418502963E-1)[&location="Northeast",location.rate=0.04557529370517207]:1.731796709177E-1)[&location="Northeast",location.rate=0.04557529370517207]:4.320750518285E-1,125[&location="Northeast",location.rate=0.04557529370517207]:1.157414059381E0)[&location="Northeast",location.rate=0.04557529370517207]:3.130584929869E-1,(((55[&location="Northeast",location.rate=0.04557529370517207]:2.915043404815E-1,((56[&location="Northeast",location.rate=0.04557529370517207]:2.184844538835E-1,54[&location="Northeast",location.rate=0.04557529370517207]:1.884298090749E-1)[&location="Northeast",location.rate=0.04557529370517207]:5.0900771715E-2,(58[&location="Northeast",location.rate=0.04557529370517207]:2.662500616685E-1,(37[&location="Northeast",location.rate=0.04557529370517207]:1.131300095699E-1,57[&location="Northeast",location.rate=0.04557529370517207]:7.761088388676E-2)[&location="Northeast",location.rate=0.04557529370517207]:1.722457351587E-1)[&location="Northeast",location.rate=0.04557529370517207]:3.04575683017E-2)[&location="Northeast",location.rate=0.04557529370517207]:2.211911488303E-2)[&location="Northeast",location.rate=0.04557529370517207]:1.916475052995E-1,59[&location="Northeast",location.rate=0.04557529370517207]:4.913485670926E-1)[&location="Northeast",location.rate=0.04557529370517207]:1.600533643388E-1,68[&location="North",location.rate=0.04557529370517207]:6.022216035624E-1)[&location="Northeast",location.rate=0.04557529370517207]:7.01584282139E-1)[&location="Northeast",location.rate=0.04557529370517207]:1.002903717564E-1)[&location="Northeast",location.rate=0.04557529370517207]:1.524690844441E-2,34[&location="Northeast",location.rate=0.04557529370517207]:8.608829499834E-3)[&location="Northeast",location.rate=0.04557529370517207]:7.824601980198E-2,32[&location="Northeast",location.rate=0.04557529370517207]:6.493704108272E-2)[&location="Northeast",location.rate=0.04557529370517207]:2.047224262062E-2,33[&location="Northeast",location.rate=0.04557529370517207]:9.088873575806E-2)[&location="Northeast"];
tree STATE_740000 [&joint=-73.25612714312041,lnP=-73.25612714312041] = [&R] ((32[&location="Northeast",location.rate=0.04269817305970646]:4.796565408363E-3,((((124[&location="Northeast",location.rate=0.04269817305970646]:2.310382088683E-1,(123[&location="Northeast",location.rate=0.04269817305970646]:1.945278945559E-1,122[&location="Northeast",location.rate=0.04269817305970646]:1.945278945559E-1)[&location="Northeast",location.rate=0.04269817305970646]:3.924255474954E-2)[&location="Northeast",location.rate=0.04269817305970646]:4.883928245661E-1,67[&location="North",location.rate=0.04269817305970646]:2.208907235309E-1)[&location="Northeast",location.rate=0.04269817305970646]:1.430028311542E-1,(66[&location="North",location.rate=0.04269817305970646]:8.390241045136E-2,(126[&location="Northeast",location.rate=0.04269817305970646]:1.314292845824E0,(119[&location="Northeast",location.rate=0.04269817305970646]:1.885355258933E0,(((138[&location="Northeast",location.rate=0.04269817305970646]:1.648273904733E-1,136[&location="Northeast",location.rate=0.04269817305970646]:3.332054115814E-2)[&location="Northeast",location.rate=0.04269817305970646]:4.672735279515E-1,135[&location="Northeast",location.rate=0.04269817305970646]:4.321009184248E-1)[&location="Northeast",location.rate=0.04269817305970646]:8.809272894036E-1,120[&location="Northeast",location.rate=0.04269817305970646]:1.565083002349E0)[&location="Northeast",location.rate=0.04269817305970646]:2.243818456256E-1)[&location="Northeast",location.rate=0.04269817305970646]:2.146401095342E-1)[&location="Northeast",location.rate=0.04269817305970646]:1.678375431246E-2)[&location="Northeast",location.rate=0.04269817305970646]:2.799911442337E-1)[&location="Northeast",location.rate=0.04269817305970646]:4.004157798404E-1,((((53[&location="Northeast",location.rate=0.04269817305970646]:7.722845103452E-1,(((52[&location="Northeast",location.rate=0.04269817305970646]:5.439396493872E-1,(103[&location="RJ",location.rate=0.04269817305970646]:1.050344371203E0,((12[&location="RJ",location.rate=0.04269817305970646]:3.264727547887E-1,5[&location="RJ",location.rate=0.04269817305970646]:2.881165904052E-1)[&location="RJ",location.rate=0.04269817305970646]:3.436716017108E-1,29[&location="RJ",location.rate=0.04269817305970646]:7.76993671568E-1)[&location="RJ",location.rate=0.04269817305970646]:5.062274119638E-1)[&location="RJ",location.rate=0.04269817305970646]:1.157889012745E0)[&location="Northeast",location.rate=0.04269817305970646]:9.864469002116E-2,((75[&location="North",location.rate=0.04269817305970646]:4.332725388566E-1,(76[&location="North",location.rate=0.04269817305970646]:3.765102414775E-1,(70[&location="North",location.rate=0.04269817305970646]:3.238161371094E-1,74[&location="North",location.rate=0.04269817305970646]:3.621723014928E-1)[&location="North",location.rate=0.04269817305970646]:1.433793998463E-2)[&location="North",location.rate=0.04269817305970646]:5.676229737912E-2)[&location="North",location.rate=0.04269817305970646]:2.796307371458E-1,((82[&location="North",location.rate=0.04269817305970646]:4.260610615933E-1,(79[&location="North",location.rate=0.04269817305970646]:2.163528593638E-1,(78[&location="North",location.rate=0.04269817305970646]:2.497305275602E-2,72[&location="North",location.rate=0.04269817305970646]:3.055244536709E-3)[&location="North",location.rate=0.04269817305970646]:1.913798066078E-1)[&location="North",location.rate=0.04269817305970646]:2.014890241474E-1)[&location="North",location.rate=0.04269817305970646]:6.625959090146E-2,((77[&location="North",location.rate=0.04269817305970646]:4.73317527198E-1,(73[&location="North",location.rate=0.04269817305970646]:4.328842853209E-1,71[&location="North",location.rate=0.04269817305970646]:3.64391134636E-1)[&location="North",location.rate=0.04269817305970646]:4.591269393188E-2)[&location="North",location.rate=0.04269817305970646]:1.095492814499E-2,(80[&location="North",location.rate=0.04269817305970646]:2.120195896535E-1,81[&location="North",location.rate=0.04269817305970646]:2.120195896535E-1)[&location="North",location.rate=0.04269817305970646]:2.284172492511E-1)[&location="North",location.rate=0.04269817305970646]:3.544545742575E-2)[&location="North",location.rate=0.04269817305970646]:1.877059111789E-1)[&location="North",location.rate=0.04269817305970646]:6.679474007067E-1)[&location="Northeast",location.rate=0.04269817305970646]:1.287332035622E-1,((137[&location="Northeast",location.rate=0.04269817305970646]:5.600421488041E-1,134[&location="Northeast",location.rate=0.04269817305970646]:4.888092720919E-1)[&location="Northeast",location.rate=0.04269817305970646]:2.487141276559E-1,133[&location="Northeast",location.rate=0.04269817305970646]:7.676603860489E-1)[&location="Northeast",location.rate=0.04269817305970646]:7.775399325785E-1)[&location="Northeast",location.rate=0.04269817305970646]:9.16368868604E-3)[&location="Northeast",location.rate=0.04269817305970646]:9.402177493574E-2,125[&location="Northeast",location.rate=0.04269817305970646]:6.559237716198E-1)[&location="Northeast",location.rate=0.04269817305970646]:2.618301540945E-1,(((((54[&location="Northeast",location.rate=0.04269817305970646]:6.612970327215E-2,37[&location="Northeast",location.rate=0.04269817305970646]:1.426324355126E-1)[&location="Northeast",location.rate=0.04269817305970646]:5.684152346374E-2,(58[&location="Northeast",location.rate=0.04269817305970646]:1.608738379545E-1,59[&location="Northeast",location.rate=0.04269817305970646]:1.417481548944E-1)[&location="Northeast",location.rate=0.04269817305970646]:1.947443796168E-2)[&location="Northeast",location.rate=0.04269817305970646]:9.372585615176E-2,(56[&location="Northeast",location.rate=0.04269817305970646]:1.700295952178E-1,55[&location="Northeast",location.rate=0.04269817305970646]:1.700295952178E-1)[&location="Northeast",location.rate=0.04269817305970646]:7.672213247851E-2)[&location="Northeast",location.rate=0.04269817305970646]:1.143303992375E-2,57[&location="Northeast",location.rate=0.04269817305970646]:2.691137293687E-1)[&location="Northeast",location.rate=0.04269817305970646]:2.86404234145E-1,68[&location="North",location.rate=0.04269817305970646]:5.036053952077E-1)[&location="Northeast",location.rate=0.04269817305970646]:2.474818638398E-1)[&location="Northeast",location.rate=0.04269817305970646]:1.563203027801E-1,(((35[&location="Northeast",location.rate=0.04269817305970646]:9.155841188478E-2,((128[&location="North",location.rate=0.04269817305970646]:1.415385907248E0,(((62[&location="Centre-West",location.rate=0.04269817305970646]:4.257879844385E-1,(60[&location="Centre-West",location.rate=0.04269817305970646]:3.087508962945E-4,64[&location="Centre-West",location.rate=0.04269817305970646]:1.50993682403E-1)[&location="Centre-West",location.rate=0.04269817305970646]:2.336984116244E-1)[&location="Centre-West",location.rate=0.04269817305970646]:4.136204549981E-2,65[&location="Centre-West",location.rate=0.04269817305970646]:2.753692080206E-1)[&location="Centre-West",location.rate=0.04269817305970646]:3.176038335014E-1,(61[&location="Centre-West",location.rate=0.04269817305970646]:2.870452593625E-1,63[&location="Centre-West",location.rate=0.04269817305970646]:2.459493689514E-1)[&location="Centre-West",location.rate=0.04269817305970646]:4.977086040773E-1)[&location="Centre-West",location.rate=0.04269817305970646]:7.703580712053E-1)[&location="Northeast",location.rate=0.04269817305970646]:1.383816056796E-1,((45[&location="Northeast",location.rate=0.04269817305970646]:6.380426034698E-1,(((51[&location="Northeast",location.rate=0.04269817305970646]:4.951192480301E-1,(47[&location="Northeast",location.rate=0.04269817305970646]:4.099580343042E-1,44[&location="Northeast",location.rate=0.04269817305970646]:4.0449355343E-1)[&location="Northeast",location.rate=0.04269817305970646]:1.124836180974E-1)[&location="Northeast",location.rate=0.04269817305970646]:1.097996962789E-1,(43[&location="Northeast",location.rate=0.04269817305970646]:5.298293377196E-1,((48[&location="Northeast",location.rate=0.04269817305970646]:3.91552508849E-1,(42[&location="Northeast",location.rate=0.04269817305970646]:3.490413088908E-1,41[&location="Northeast",location.rate=0.04269817305970646]:3.435768280166E-1)[&location="Northeast",location.rate=0.04269817305970646]:4.259833837939E-3)[&location="Northeast",location.rate=0.04269817305970646]:8.09081221451E-2,46[&location="Northeast",location.rate=0.04269817305970646]:4.833895927426E-1)[&location="Northeast",location.rate=0.04269817305970646]:4.643974497699E-2)[&location="Northeast",location.rate=0.04269817305970646]:1.02412010961E-1)[&location="Northeast",location.rate=0.04269817305970646]:3.393781110161E-3,(49[&location="Northeast",location.rate=0.04269817305970646]:4.950243132769E-1,50[&location="Northeast",location.rate=0.04269817305970646]:4.950243132769E-1)[&location="Northeast",location.rate=0.04269817305970646]:1.078239312681E-1)[&location="Northeast",location.rate=0.04269817305970646]:1.06041949905E-2)[&location="Northeast",location.rate=0.04269817305970646]:1.348166614254E-1,((((129[&location="North",location.rate=0.04269817305970646]:1.630314178569E-1,132[&location="North",location.rate=0.04269817305970646]:1.657711438843E-1)[&location="North",location.rate=0.04269817305970646]:1.936412027576E-1,(131[&location="North",location.rate=0.04269817305970646]:1.160094977426E-1,130[&location="North",location.rate=0.04269817305970646]:1.132697717152E-1)[&location="North",location.rate=0.04269817305970646]:2.434028488993E-1)[&location="North",location.rate=0.04269817305970646]:3.480758550167E-1,118[&location="Northeast",location.rate=0.04269817305970646]:8.417347770012E-1)[&location="Northeast",location.rate=0.04269817305970646]:5.442676852268E-2,69[&location="North",location.rate=0.04269817305970646]:9.071204496335E-1)[&location="Northeast",location.rate=0.04269817305970646]:7.8981995906E-1)[&location="Northeast",location.rate=0.04269817305970646]:7.512035740778E-3)[&location="Northeast",location.rate=0.04269817305970646]:6.655802224512E-2)[&location="Northeast",location.rate=0.04269817305970646]:2.482841297595E-2,(36[&location="Northeast",location.rate=0.04269817305970646]:1.017517151E-2,(127[&location="Centre-West",location.rate=0.04269817305970646]:2.21628609203E0,121[&location="Northeast",location.rate=0.04269817305970646]:1.775190201619E0)[&location="Northeast",location.rate=0.04269817305970646]:3.144370246854E-1)[&location="Northeast",location.rate=0.04269817305970646]:1.527869958165E-1)[&location="Northeast",location.rate=0.04269817305970646]:1.349556177386E-1,(38[&location="Northeast",location.rate=0.04269817305970646]:7.343119695498E-1,(146[&location="RJ",location.rate=0.04269817305970646]:6.593092571592E-1,((((95[&location="RJ",location.rate=0.04269817305970646]:4.202318947053E-1,(100[&location="RJ",location.rate=0.04269817305970646]:2.627321170162E-1,94[&location="RJ",location.rate=0.04269817305970646]:2.627321170162E-1)[&location="RJ",location.rate=0.04269817305970646]:7.280032413702E-2)[&location="RJ",location.rate=0.04269817305970646]:1.943366599507E-1,((97[&location="RJ",location.rate=0.04269817305970646]:3.59321327901E-1,(99[&location="RJ",location.rate=0.04269817305970646]:5.120301050837E-1,96[&location="RJ",location.rate=0.04269817305970646]:4.765109794008E-1)[&location="RJ",location.rate=0.04269817305970646]:6.860269822704E-2)[&location="RJ",location.rate=0.04269817305970646]:2.180026527865E-2,98[&location="RJ",location.rate=0.04269817305970646]:5.805751450922E-1)[&location="RJ",location.rate=0.04269817305970646]:2.30644478151E-2)[&location="RJ",location.rate=0.04269817305970646]:4.838665097721E-2,(16[&location="RJ",location.rate=0.04269817305970646]:2.5809005537E0,((26[&location="RJ",location.rate=0.04269817305970646]:6.596475116244E-1,(7[&location="RJ",location.rate=0.04269817305970646]:1.4875042281E-1,8[&location="RJ",location.rate=0.04269817305970646]:1.4875042281E-1)[&location="RJ",location.rate=0.04269817305970646]:4.040477737459E-1)[&location="RJ",location.rate=0.04269817305970646]:1.876199649774E-1,(((22[&location="RJ",location.rate=0.04269817305970646]:3.93537295878E-1,27[&location="RJ",location.rate=0.04269817305970646]:4.099756520424E-1)[&location="RJ",location.rate=0.04269817305970646]:2.961191019465E-1,2[&location="RJ",location.rate=0.04269817305970646]:5.170536580985E-1)[&location="RJ",location.rate=0.04269817305970646]:9.007790391554E-2,31[&location="RJ",location.rate=0.04269817305970646]:8.345288222882E-1)[&location="RJ",location.rate=0.04269817305970646]:5.657427075203E-2)[&location="RJ",location.rate=0.04269817305970646]:1.788427597646E0)[&location="RJ",location.rate=0.04269817305970646]:2.82033157555E-2)[&location="RJ",location.rate=0.04269817305970646]:8.185316911052E-3,((((101[&location="RJ",location.rate=0.04269817305970646]:9.300900762362E-1,(((102[&location="RJ",location.rate=0.04269817305970646]:7.618055009035E-2,((((28[&location="RJ",location.rate=0.04269817305970646]:8.194528570521E-1,1[&location="RJ",location.rate=0.04269817305970646]:3.315148718915E-2)[&location="RJ",location.rate=0.04269817305970646]:5.431341111336E-2,21[&location="RJ",location.rate=0.04269817305970646]:8.49108733919E-1)[&location="RJ",location.rate=0.04269817305970646]:1.571448638207E-1,24[&location="RJ",location.rate=0.04269817305970646]:1.025431679931E0)[&location="RJ",location.rate=0.04269817305970646]:1.974931314103E-1,((11[&location="RJ",location.rate=0.04269817305970646]:5.764085358566E-1,140[&location="RJ",location.rate=0.04269817305970646]:5.572304536648E-1)[&location="RJ",location.rate=0.04269817305970646]:4.736529952331E-2,(23[&location="RJ",location.rate=0.04269817305970646]:5.592345545293E-1,(20[&location="RJ",location.rate=0.04269817305970646]:3.661441356172E-1,25[&location="RJ",location.rate=0.04269817305970646]:3.853222178089E-1)[&location="RJ",location.rate=0.04269817305970646]:1.848712408301E-1)[&location="RJ",location.rate=0.04269817305970646]:1.494707876998E-1)[&location="RJ",location.rate=0.04269817305970646]:5.032605650031E-1)[&location="RJ",location.rate=0.04269817305970646]:1.489957436489E-2)[&location="RJ",location.rate=0.04269817305970646]:1.910760999238E-1,(((141[&location="RJ",location.rate=0.04269817305970646]:3.378840783706E-1,(145[&location="RJ",location.rate=0.04269817305970646]:1.869996599099E-1,144[&location="RJ",location.rate=0.04269817305970646]:1.81520207855E-1)[&location="RJ",location.rate=0.04269817305970646]:1.536241444882E-1)[&location="RJ",location.rate=0.04269817305970646]:1.226953545529E-1,142[&location="RJ",location.rate=0.04269817305970646]:4.633191589511E-1)[&location="RJ",location.rate=0.04269817305970646]:9.114742196054E-1,((((110[&location="RJ",location.rate=0.04269817305970646]:3.678239883017E-1,105[&location="RJ",location.rate=0.04269817305970646]:3.459061800826E-1)[&location="RJ",location.rate=0.04269817305970646]:2.228099240667E-1,113[&location="RJ",location.rate=0.04269817305970646]:5.961133644231E-1)[&location="RJ",location.rate=0.04269817305970646]:1.147909257066E-1,(((17[&location="RJ",location.rate=0.04269817305970646]:4.175259904994E-1,14[&location="RJ",location.rate=0.04269817305970646]:3.791698261157E-1)[&location="RJ",location.rate=0.04269817305970646]:1.712057297886E-1,(117[&location="RJ",location.rate=0.04269817305970646]:4.208451085606E-1,9[&location="RJ",location.rate=0.04269817305970646]:4.098862044509E-1)[&location="RJ",location.rate=0.04269817305970646]:1.322701733712E-1)[&location="RJ",location.rate=0.04269817305970646]:1.931449101255E-2,(112[&location="RJ",location.rate=0.04269817305970646]:5.580100379448E-1,(4[&location="RJ",location.rate=0.04269817305970646]:4.502692701936E-2,30[&location="RJ",location.rate=0.04269817305970646]:2.176296667454E-1)[&location="RJ",location.rate=0.04269817305970646]:4.554488643503E-1)[&location="RJ",location.rate=0.04269817305970646]:1.168000897198E-2)[&location="RJ",location.rate=0.04269817305970646]:1.412142432129E-1)[&location="RJ",location.rate=0.04269817305970646]:2.111031674358E-1,(((115[&location="RJ",location.rate=0.04269817305970646]:6.346794057684E-1,(13[&location="RJ",location.rate=0.04269817305970646]:3.361713661288E-1,19[&location="RJ",location.rate=0.04269817305970646]:3.745275305124E-1)[&location="RJ",location.rate=0.04269817305970646]:3.806998204615E-1)[&location="RJ",location.rate=0.04269817305970646]:4.251202091332E-2,(109[&location="RJ",location.rate=0.04269817305970646]:5.009215238615E-1,((108[&location="RJ",location.rate=0.04269817305970646]:3.004399223539E-1,107[&location="RJ",location.rate=0.04269817305970646]:3.031796483813E-1)[&location="RJ",location.rate=0.04269817305970646]:1.132606102457E-1,(104[&location="RJ",location.rate=0.04269817305970646]:2.480686764841E-1,114[&location="RJ",location.rate=0.04269817305970646]:1.877947038813E-1)[&location="RJ",location.rate=0.04269817305970646]:1.683715821429E-1)[&location="RJ",location.rate=0.04269817305970646]:6.53031830428E-2)[&location="RJ",location.rate=0.04269817305970646]:2.557219576146E-1)[&location="RJ",location.rate=0.04269817305970646]:2.712991516943E-2,(((139[&location="RJ",location.rate=0.04269817305970646]:4.54409634596E-1,(106[&location="RJ",location.rate=0.04269817305970646]:9.226687864698E-3,111[&location="RJ",location.rate=0.04269817305970646]:2.566504402907E-2)[&location="RJ",location.rate=0.04269817305970646]:2.534021248136E-1)[&location="RJ",location.rate=0.04269817305970646]:2.697897572251E-1,116[&location="RJ",location.rate=0.04269817305970646]:4.721445973006E-1)[&location="RJ",location.rate=0.04269817305970646]:1.614235985022E-1,(148[&location="RJ",location.rate=0.04269817305970646]:3.005163112736E-1,143[&location="RJ",location.rate=0.04269817305970646]:2.977765852463E-1)[&location="RJ",location.rate=0.04269817305970646]:3.714080489129E-1)[&location="RJ",location.rate=0.04269817305970646]:7.07531460483E-2)[&location="RJ",location.rate=0.04269817305970646]:1.354943348925E-1)[&location="RJ",location.rate=0.04269817305970646]:2.801831812648E-1)[&location="RJ",location.rate=0.04269817305970646]:1.390386139234E-1)[&location="RJ",location.rate=0.04269817305970646]:1.445520116836E-1,((((87[&location="Northeast",location.rate=0.04269817305970646]:4.031114347256E-1,((92[&location="Northeast",location.rate=0.04269817305970646]:1.041057848953E-1,(91[&location="Northeast",location.rate=0.04269817305970646]:7.336494558701E-2,90[&location="Northeast",location.rate=0.04269817305970646]:7.336494558701E-2)[&location="Northeast",location.rate=0.04269817305970646]:3.074083930829E-2)[&location="Northeast",location.rate=0.04269817305970646]:2.196388109538E-1,(83[&location="Northeast",location.rate=0.04269817305970646]:1.460467483831E-1,((85[&location="Northeast",location.rate=0.04269817305970646]:9.013686427236E-2,93[&location="Northeast",location.rate=0.04269817305970646]:1.038354944094E-1)[&location="Northeast",location.rate=0.04269817305970646]:4.999028825915E-2,(84[&location="Northeast",location.rate=0.04269817305970646]:6.010514724688E-2,86[&location="Northeast",location.rate=0.04269817305970646]:6.010514724688E-2)[&location="Northeast",location.rate=0.04269817305970646]:8.002200528463E-2)[&location="Northeast",location.rate=0.04269817305970646]:5.919595851575E-3)[&location="Northeast",location.rate=0.04269817305970646]:1.63999217329E-1)[&location="Northeast",location.rate=0.04269817305970646]:9.30654690135E-2)[&location="Northeast",location.rate=0.04269817305970646]:6.815280172728E-2,(88[&location="Northeast",location.rate=0.04269817305970646]:1.012692000313E-1,89[&location="Northeast",location.rate=0.04269817305970646]:1.149678301683E-1)[&location="Northeast",location.rate=0.04269817305970646]:3.699950364216E-1)[&location="Northeast",location.rate=0.04269817305970646]:7.104680362832E-1,3[&location="RJ",location.rate=0.04269817305970646]:6.420062453389E-1)[&location="RJ",location.rate=0.04269817305970646]:5.157867439913E-2,((18[&location="RJ",location.rate=0.04269817305970646]:6.141463701583E-1,6[&location="RJ",location.rate=0.04269817305970646]:5.511326715281E-1)[&location="RJ",location.rate=0.04269817305970646]:8.47966990783E-2,(10[&location="RJ",location.rate=0.04269817305970646]:3.822264650634E-1,15[&location="RJ",location.rate=0.04269817305970646]:4.205826294469E-1)[&location="RJ",location.rate=0.04269817305970646]:2.701412617074E-1)[&location="RJ",location.rate=0.04269817305970646]:1.097103436521E-1)[&location="RJ",location.rate=0.04269817305970646]:7.154840159324E-1)[&location="RJ",location.rate=0.04269817305970646]:5.237608665934E-1)[&location="RJ",location.rate=0.04269817305970646]:3.929803652382E-1,147[&location="RJ",location.rate=0.04269817305970646]:4.07283331661E-1)[&location="RJ",location.rate=0.04269817305970646]:6.930178425795E-2,39[&location="RJ",location.rate=0.04269817305970646]:4.192080667386E-1)[&location="RJ",location.rate=0.04269817305970646]:1.080268768844E-1,40[&location="RJ",location.rate=0.04269817305970646]:5.272349436229E-1)[&location="RJ",location.rate=0.04269817305970646]:4.561316626278E-3)[&location="RJ",location.rate=0.04269817305970646]:7.294417675065E-3)[&location="RJ",location.rate=0.04269817305970646]:2.635273025546E-1)[&location="Northeast",location.rate=0.04269817305970646]:1.193959195649E-1)[&location="Northeast",location.rate=0.04269817305970646]:1.08344481456E-1)[&location="Northeast",location.rate=0.04269817305970646]:4.046224104701E-1)[&location="Northeast",location.rate=0.04269817305970646]:1.254187377321E-1)[&location="Northeast",location.rate=0.04269817305970646]:2.032919923785E-2,(34[&location="Northeast",location.rate=0.04269817305970646]:4.016808236154E-2,33[&location="Northeast",location.rate=0.04269817305970646]:2.372972619717E-2)[&location="Northeast",location.rate=0.04269817305970646]:6.875490503762E-3)[&location="Northeast"];
tree STATE_742000 [&joint=-74.91868245792328,lnP=-74.91868245792328] = [&R] (33[&location="Northeast",location.rate=0.04178855712155515]:7.899194265132E-2,((32[&location="Northeast",location.rate=0.04178855712155515]:1.549708126156E-2,34[&location="Northeast",location.rate=0.04178855712155515]:3.741488948064E-2)[&location="Northeast",location.rate=0.04178855712155515]:3.796115064102E-2,((((66[&location="North",location.rate=0.04178855712155515]:2.764489446796E-1,(126[&location="Northeast",location.rate=0.04178855712155515]:9.103202810897E-1,((135[&location="Northeast",location.rate=0.04178855712155515]:1.938369376972E-1,(138[&location="Northeast",location.rate=0.04178855712155515]:1.467693230431E-1,136[&location="Northeast",location.rate=0.04178855712155515]:1.526247372787E-2)[&location="Northeast",location.rate=0.04178855712155515]:2.470676146542E-1)[&location="Northeast",location.rate=0.04178855712155515]:3.655237563607E-1,(120[&location="Northeast",location.rate=0.04178855712155515]:5.469945740712E-1,119[&location="Northeast",location.rate=0.04178855712155515]:6.428849850301E-1)[&location="Northeast",location.rate=0.04178855712155515]:2.644209145072E-1)[&location="Northeast",location.rate=0.04178855712155515]:7.887169041962E-1)[&location="Northeast",location.rate=0.04178855712155515]:6.133028532749E-1)[&location="Northeast",location.rate=0.04178855712155515]:2.310867930347E-1,(67[&location="North",location.rate=0.04178855712155515]:3.110056881739E-1,((123[&location="Northeast",location.rate=0.04178855712155515]:9.945517844889E-2,124[&location="Northeast",location.rate=0.04178855712155515]:9.672293801177E-2)[&location="Northeast",location.rate=0.04178855712155515]:3.19921094641E-1,122[&location="Northeast",location.rate=0.04178855712155515]:4.193762730899E-1)[&location="Northeast",location.rate=0.04178855712155515]:3.929019654247E-1)[&location="Northeast",location.rate=0.04178855712155515]:1.965300495404E-1)[&location="Northeast",location.rate=0.04178855712155515]:1.979148915677E-1,((125[&location="Northeast",location.rate=0.04178855712155515]:1.018242503807E0,(((52[&location="Northeast",location.rate=0.04178855712155515]:6.978686882501E-1,(103[&location="RJ",location.rate=0.04178855712155515]:7.215467719336E-1,(29[&location="RJ",location.rate=0.04178855712155515]:6.472074622048E-1,(12[&location="RJ",location.rate=0.04178855712155515]:4.264801983318E-1,5[&location="RJ",location.rate=0.04178855712155515]:3.881240339483E-1)[&location="RJ",location.rate=0.04178855712155515]:1.138779488045E-1)[&location="RJ",location.rate=0.04178855712155515]:3.072160220576E-1)[&location="RJ",location.rate=0.04178855712155515]:1.640615650877E0)[&location="Northeast",location.rate=0.04178855712155515]:1.118887008419E-1,(((75[&location="North",location.rate=0.04178855712155515]:4.588484996157E-1,(76[&location="North",location.rate=0.04178855712155515]:4.095861063755E-1,(74[&location="North",location.rate=0.04178855712155515]:3.664936770541E-1,70[&location="North",location.rate=0.04178855712155515]:3.281375126706E-1)[&location="North",location.rate=0.04178855712155515]:4.309242932145E-2)[&location="North",location.rate=0.04178855712155515]:4.926239324012E-2)[&location="North",location.rate=0.04178855712155515]:1.042620778085E-1,(77[&location="North",location.rate=0.04178855712155515]:4.189430420619E-1,(((71[&location="North",location.rate=0.04178855712155515]:2.021783505775E-1,73[&location="North",location.rate=0.04178855712155515]:2.706715012624E-1)[&location="North",location.rate=0.04178855712155515]:9.677968947919E-2,(81[&location="North",location.rate=0.04178855712155515]:7.48393716613E-2,80[&location="North",location.rate=0.04178855712155515]:7.48393716613E-2)[&location="North",location.rate=0.04178855712155515]:2.432967505871E-1)[&location="North",location.rate=0.04178855712155515]:3.633029726132E-2,(82[&location="North",location.rate=0.04178855712155515]:3.236673635617E-1,((72[&location="North",location.rate=0.04178855712155515]:4.666368159334E-2,78[&location="North",location.rate=0.04178855712155515]:6.858148981265E-2)[&location="North",location.rate=0.04178855712155515]:5.894236326766E-2,79[&location="North",location.rate=0.04178855712155515]:1.275238530803E-1)[&location="North",location.rate=0.04178855712155515]:1.879243323993E-1)[&location="North",location.rate=0.04178855712155515]:4.723741211243E-2)[&location="North",location.rate=0.04178855712155515]:2.064100611369E-2)[&location="North",location.rate=0.04178855712155515]:1.386880833075E-1)[&location="North",location.rate=0.04178855712155515]:9.181504427945E-1,(133[&location="Northeast",location.rate=0.04178855712155515]:5.516868545983E-1,(137[&location="Northeast",location.rate=0.04178855712155515]:3.799915789378E-1,134[&location="Northeast",location.rate=0.04178855712155515]:3.087587022256E-1)[&location="Northeast",location.rate=0.04178855712155515]:2.127911660715E-1)[&location="Northeast",location.rate=0.04178855712155515]:9.651906039764E-1)[&location="Northeast",location.rate=0.04178855712155515]:6.676270617415E-2)[&location="Northeast",location.rate=0.04178855712155515]:2.5175923919E-2,53[&location="Northeast",location.rate=0.04178855712155515]:8.267365916997E-1)[&location="Northeast",location.rate=0.04178855712155515]:4.01888425769E-1)[&location="Northeast",location.rate=0.04178855712155515]:1.8738067953E-1,(((((58[&location="Northeast",location.rate=0.04178855712155515]:2.032249694527E-1,(37[&location="Northeast",location.rate=0.04178855712155515]:1.913423214659E-1,54[&location="Northeast",location.rate=0.04178855712155515]:1.148395892255E-1)[&location="Northeast",location.rate=0.04178855712155515]:3.100833104688E-2)[&location="Northeast",location.rate=0.04178855712155515]:3.369714922229E-2,(56[&location="Northeast",location.rate=0.04178855712155515]:1.951414376812E-1,55[&location="Northeast",location.rate=0.04178855712155515]:1.951414376812E-1)[&location="Northeast",location.rate=0.04178855712155515]:1.445827662202E-2)[&location="Northeast",location.rate=0.04178855712155515]:8.090475510262E-3,59[&location="Northeast",location.rate=0.04178855712155515]:2.258869111251E-1)[&location="Northeast",location.rate=0.04178855712155515]:3.15195757252E-2,57[&location="Northeast",location.rate=0.04178855712155515]:2.601387272874E-1)[&location="Northeast",location.rate=0.04178855712155515]:6.35543448877E-1,68[&location="North",location.rate=0.04178855712155515]:8.437696078583E-1)[&location="Northeast",location.rate=0.04178855712155515]:1.951869088124E-1)[&location="Northeast",location.rate=0.04178855712155515]:2.142147503836E-1)[&location="Northeast",location.rate=0.04178855712155515]:5.200557085855E-2,((((98[&location="RJ",location.rate=0.04178855712155515]:7.588231447493E-1,((97[&location="RJ",location.rate=0.04178855712155515]:3.970911489612E-1,((100[&location="RJ",location.rate=0.04178855712155515]:2.423974742426E-1,94[&location="RJ",location.rate=0.04178855712155515]:2.423974742426E-1)[&location="RJ",location.rate=0.04178855712155515]:1.0982672862E-1,95[&location="RJ",location.rate=0.04178855712155515]:4.369236564146E-1)[&location="RJ",location.rate=0.04178855712155515]:1.705500062078E-1)[&location="RJ",location.rate=0.04178855712155515]:9.531641614517E-2,(99[&location="RJ",location.rate=0.04178855712155515]:4.844958009335E-1,96[&location="RJ",location.rate=0.04178855712155515]:4.489766752506E-1)[&location="RJ",location.rate=0.04178855712155515]:2.292232395826E-1)[&location="RJ",location.rate=0.04178855712155515]:6.696202773045E-2)[&location="RJ",location.rate=0.04178855712155515]:2.835035102058E-2,((146[&location="RJ",location.rate=0.04178855712155515]:7.200429238101E-1,(147[&location="RJ",location.rate=0.04178855712155515]:6.361929172195E-1,(39[&location="RJ",location.rate=0.04178855712155515]:4.471530425159E-1,16[&location="RJ",location.rate=0.04178855712155515]:2.532645968633E0)[&location="RJ",location.rate=0.04178855712155515]:1.316628255233E-1)[&location="RJ",location.rate=0.04178855712155515]:2.100847653604E-2)[&location="RJ",location.rate=0.04178855712155515]:1.103644476346E-2,(((2[&location="RJ",location.rate=0.04178855712155515]:5.300716821902E-1,((26[&location="RJ",location.rate=0.04178855712155515]:3.499846965656E-1,(7[&location="RJ",location.rate=0.04178855712155515]:1.592919763566E-2,8[&location="RJ",location.rate=0.04178855712155515]:1.592919763566E-2)[&location="RJ",location.rate=0.04178855712155515]:2.272061838614E-1)[&location="RJ",location.rate=0.04178855712155515]:2.086245816267E-1,((22[&location="RJ",location.rate=0.04178855712155515]:2.339070477881E-1,27[&location="RJ",location.rate=0.04178855712155515]:2.503454039525E-1)[&location="RJ",location.rate=0.04178855712155515]:3.113575827778E-1,31[&location="RJ",location.rate=0.04178855712155515]:6.000591511139E-1)[&location="RJ",location.rate=0.04178855712155515]:2.385743516748E-3)[&location="RJ",location.rate=0.04178855712155515]:1.550240478336E-1)[&location="RJ",location.rate=0.04178855712155515]:1.802409006123E0,(((((6[&location="RJ",location.rate=0.04178855712155515]:4.742947155201E-1,(18[&location="RJ",location.rate=0.04178855712155515]:4.964098106393E-1,3[&location="RJ",location.rate=0.04178855712155515]:3.813413174887E-1)[&location="RJ",location.rate=0.04178855712155515]:4.089860351088E-2)[&location="RJ",location.rate=0.04178855712155515]:2.418382236102E-2,(15[&location="RJ",location.rate=0.04178855712155515]:3.08066863983E-1,10[&location="RJ",location.rate=0.04178855712155515]:2.697106995996E-1)[&location="RJ",location.rate=0.04178855712155515]:2.452061944459E-1)[&location="RJ",location.rate=0.04178855712155515]:1.307885429036E-2,(((92[&location="Northeast",location.rate=0.04178855712155515]:6.727292533954E-2,(91[&location="Northeast",location.rate=0.04178855712155515]:2.404600670662E-2,90[&location="Northeast",location.rate=0.04178855712155515]:2.404600670662E-2)[&location="Northeast",location.rate=0.04178855712155515]:4.322691863291E-2)[&location="Northeast",location.rate=0.04178855712155515]:2.082158825297E-1,(((93[&location="Northeast",location.rate=0.04178855712155515]:3.745541256425E-2,85[&location="Northeast",location.rate=0.04178855712155515]:2.375678242724E-2)[&location="Northeast",location.rate=0.04178855712155515]:1.132143020319E-2,84[&location="Northeast",location.rate=0.04178855712155515]:3.507821263043E-2)[&location="Northeast",location.rate=0.04178855712155515]:1.631785366944E-1,87[&location="Northeast",location.rate=0.04178855712155515]:1.982567493248E-1)[&location="Northeast",location.rate=0.04178855712155515]:6.353342840742E-2)[&location="Northeast",location.rate=0.04178855712155515]:6.140467887634E-2,((86[&location="Northeast",location.rate=0.04178855712155515]:2.895806416333E-2,83[&location="Northeast",location.rate=0.04178855712155515]:2.895806416333E-2)[&location="Northeast",location.rate=0.04178855712155515]:1.998326382449E-1,(89[&location="Northeast",location.rate=0.04178855712155515]:4.68029306179E-2,88[&location="Northeast",location.rate=0.04178855712155515]:3.310430048089E-2)[&location="Northeast",location.rate=0.04178855712155515]:1.956864019274E-1)[&location="Northeast",location.rate=0.04178855712155515]:9.440415420033E-2)[&location="Northeast",location.rate=0.04178855712155515]:6.760337684396E-1)[&location="RJ",location.rate=0.04178855712155515]:8.551072526806E-1,(((((110[&location="RJ",location.rate=0.04178855712155515]:7.760673546846E-1,105[&location="RJ",location.rate=0.04178855712155515]:7.541495464655E-1)[&location="RJ",location.rate=0.04178855712155515]:9.323690353953E-2,(113[&location="RJ",location.rate=0.04178855712155515]:8.313657563438E-1,((9[&location="RJ",location.rate=0.04178855712155515]:5.287356781547E-1,117[&location="RJ",location.rate=0.04178855712155515]:5.396945822644E-1)[&location="RJ",location.rate=0.04178855712155515]:1.373717420444E-1,(14[&location="RJ",location.rate=0.04178855712155515]:4.268742734284E-1,(4[&location="RJ",location.rate=0.04178855712155515]:4.753113524472E-2,30[&location="RJ",location.rate=0.04178855712155515]:2.201338749707E-1)[&location="RJ",location.rate=0.04178855712155515]:3.218088916085E-1)[&location="RJ",location.rate=0.04178855712155515]:2.474523248528E-1)[&location="RJ",location.rate=0.04178855712155515]:1.570391580625E-1)[&location="RJ",location.rate=0.04178855712155515]:4.341795393507E-2)[&location="RJ",location.rate=0.04178855712155515]:3.333575854948E-1,((((13[&location="RJ",location.rate=0.04178855712155515]:4.915529270256E-1,19[&location="RJ",location.rate=0.04178855712155515]:5.299090914092E-1)[&location="RJ",location.rate=0.04178855712155515]:5.33449107831E-3,115[&location="RJ",location.rate=0.04178855712155515]:4.14695637282E-1)[&location="RJ",location.rate=0.04178855712155515]:2.802099325405E-1,((107[&location="RJ",location.rate=0.04178855712155515]:4.334952816005E-1,108[&location="RJ",location.rate=0.04178855712155515]:4.307555555732E-1)[&location="RJ",location.rate=0.04178855712155515]:6.259117963135E-2,((114[&location="RJ",location.rate=0.04178855712155515]:3.905808870092E-1,112[&location="RJ",location.rate=0.04178855712155515]:4.72772667831E-1)[&location="RJ",location.rate=0.04178855712155515]:1.890496524184E-2,109[&location="RJ",location.rate=0.04178855712155515]:4.889379070455E-1)[&location="RJ",location.rate=0.04178855712155515]:2.632663637813E-2)[&location="RJ",location.rate=0.04178855712155515]:2.590930811934E-1)[&location="RJ",location.rate=0.04178855712155515]:1.573548255827E-1,(((148[&location="RJ",location.rate=0.04178855712155515]:1.591359216165E-1,143[&location="RJ",location.rate=0.04178855712155515]:1.563961955892E-1)[&location="RJ",location.rate=0.04178855712155515]:3.988468562917E-1,116[&location="RJ",location.rate=0.04178855712155515]:5.196266135246E-1)[&location="RJ",location.rate=0.04178855712155515]:7.087171436192E-2,(104[&location="RJ",location.rate=0.04178855712155515]:5.423792680849E-1,(139[&location="RJ",location.rate=0.04178855712155515]:6.889788217486E-1,(106[&location="RJ",location.rate=0.04178855712155515]:1.278609852325E-1,111[&location="RJ",location.rate=0.04178855712155515]:1.442993413968E-1)[&location="RJ",location.rate=0.04178855712155515]:3.693370145983E-1)[&location="RJ",location.rate=0.04178855712155515]:4.518126825413E-2)[&location="RJ",location.rate=0.04178855712155515]:1.083930324043E-1)[&location="RJ",location.rate=0.04178855712155515]:2.617620675187E-1)[&location="RJ",location.rate=0.04178855712155515]:2.736891195466E-1)[&location="RJ",location.rate=0.04178855712155515]:1.134283740704E-1,((142[&location="RJ",location.rate=0.04178855712155515]:7.406430650279E-1,((145[&location="RJ",location.rate=0.04178855712155515]:1.143460248476E-1,141[&location="RJ",location.rate=0.04178855712155515]:1.1160629882E-1)[&location="RJ",location.rate=0.04178855712155515]:3.546269518669E-1,144[&location="RJ",location.rate=0.04178855712155515]:4.634935246596E-1)[&location="RJ",location.rate=0.04178855712155515]:2.716700883134E-1)[&location="RJ",location.rate=0.04178855712155515]:6.124559359804E-1,(17[&location="RJ",location.rate=0.04178855712155515]:9.558374788791E-1,(1[&location="RJ",location.rate=0.04178855712155515]:8.888006609725E-2,(21[&location="RJ",location.rate=0.04178855712155515]:6.816804105741E-1,28[&location="RJ",location.rate=0.04178855712155515]:7.063379448205E-1)[&location="RJ",location.rate=0.04178855712155515]:1.688434911397E-1)[&location="RJ",location.rate=0.04178855712155515]:1.354505634667E-1)[&location="RJ",location.rate=0.04178855712155515]:2.630149467867E-1)[&location="RJ",location.rate=0.04178855712155515]:1.41073408562E-1)[&location="RJ",location.rate=0.04178855712155515]:9.67696273537E-3,(102[&location="RJ",location.rate=0.04178855712155515]:1.717019888433E-1,(24[&location="RJ",location.rate=0.04178855712155515]:1.218850275442E0,((23[&location="RJ",location.rate=0.04178855712155515]:5.374341427547E-1,(20[&location="RJ",location.rate=0.04178855712155515]:2.203711591833E-1,25[&location="RJ",location.rate=0.04178855712155515]:2.395492413751E-1)[&location="RJ",location.rate=0.04178855712155515]:3.088438054893E-1)[&location="RJ",location.rate=0.04178855712155515]:1.734252554495E-1,(140[&location="RJ",location.rate=0.04178855712155515]:4.694027314456E-1,11[&location="RJ",location.rate=0.04178855712155515]:4.885808136373E-1)[&location="RJ",location.rate=0.04178855712155515]:1.373470777176E-1)[&location="RJ",location.rate=0.04178855712155515]:4.970319731284E-1)[&location="RJ",location.rate=0.04178855712155515]:1.144955490174E-1)[&location="RJ",location.rate=0.04178855712155515]:8.557204099666E-2)[&location="RJ",location.rate=0.04178855712155515]:6.007554651903E-2)[&location="RJ",location.rate=0.04178855712155515]:3.032134651473E-1,101[&location="RJ",location.rate=0.04178855712155515]:6.150835894513E-1)[&location="RJ",location.rate=0.04178855712155515]:7.338354550259E-1)[&location="RJ",location.rate=0.04178855712155515]:2.054139919744E-1,40[&location="RJ",location.rate=0.04178855712155515]:5.811688774579E-1)[&location="RJ",location.rate=0.04178855712155515]:2.969191188082E-2)[&location="RJ",location.rate=0.04178855712155515]:4.789740588492E-2)[&location="RJ",location.rate=0.04178855712155515]:2.651663160351E-1,38[&location="Northeast",location.rate=0.04178855712155515]:8.556185003296E-1)[&location="Northeast",location.rate=0.04178855712155515]:4.430215763014E-1,(((((50[&location="Northeast",location.rate=0.04178855712155515]:2.741135887176E-1,49[&location="Northeast",location.rate=0.04178855712155515]:2.741135887176E-1)[&location="Northeast",location.rate=0.04178855712155515]:3.391424234264E-1,(51[&location="Northeast",location.rate=0.04178855712155515]:3.941435529195E-1,(44[&location="Northeast",location.rate=0.04178855712155515]:3.265811305961E-1,47[&location="Northeast",location.rate=0.04178855712155515]:3.320456114703E-1)[&location="Northeast",location.rate=0.04178855712155515]:8.942034582068E-2)[&location="Northeast",location.rate=0.04178855712155515]:2.245769400987E-1)[&location="Northeast",location.rate=0.04178855712155515]:1.258875974608E-2,((43[&location="Northeast",location.rate=0.04178855712155515]:3.737806945385E-1,46[&location="Northeast",location.rate=0.04178855712155515]:3.737806945385E-1)[&location="Northeast",location.rate=0.04178855712155515]:2.540024088547E-1,((42[&location="Northeast",location.rate=0.04178855712155515]:3.155165599561E-1,41[&location="Northeast",location.rate=0.04178855712155515]:3.100520790818E-1)[&location="Northeast",location.rate=0.04178855712155515]:6.972036339822E-2,48[&location="Northeast",location.rate=0.04178855712155515]:4.234882894745E-1)[&location="Northeast",location.rate=0.04178855712155515]:1.933658521702E-1)[&location="Northeast",location.rate=0.04178855712155515]:3.084855374256E-2)[&location="Northeast",location.rate=0.04178855712155515]:1.053851889132E-1,45[&location="Northeast",location.rate=0.04178855712155515]:7.558201247376E-1)[&location="Northeast",location.rate=0.04178855712155515]:4.619199915924E-1,(((121[&location="Northeast",location.rate=0.04178855712155515]:1.959384559185E0,127[&location="Centre-West",location.rate=0.04178855712155515]:2.400480449596E0)[&location="Northeast",location.rate=0.04178855712155515]:9.174404658973E-2,((((64[&location="Centre-West",location.rate=0.04178855712155515]:3.593532738793E-1,(62[&location="Centre-West",location.rate=0.04178855712155515]:3.855953256616E-1,(60[&location="Centre-West",location.rate=0.04178855712155515]:1.286824411085E-1,65[&location="Centre-West",location.rate=0.04178855712155515]:1.286824411085E-1)[&location="Centre-West",location.rate=0.04178855712155515]:6.513206263537E-2)[&location="Centre-West",location.rate=0.04178855712155515]:1.485383862868E-2)[&location="Centre-West",location.rate=0.04178855712155515]:2.115918247759E-1,(63[&location="Centre-West",location.rate=0.04178855712155515]:7.031042583718E-2,61[&location="Centre-West",location.rate=0.04178855712155515]:1.114063162482E-1)[&location="Centre-West",location.rate=0.04178855712155515]:5.006346728179E-1)[&location="Centre-West",location.rate=0.04178855712155515]:2.930116529486E-1,128[&location="North",location.rate=0.04178855712155515]:7.653266146175E-1)[&location="North",location.rate=0.04178855712155515]:3.641469254659E-1,(69[&location="North",location.rate=0.04178855712155515]:6.793160160335E-1,(((130[&location="North",location.rate=0.04178855712155515]:1.604489492327E-1,131[&location="North",location.rate=0.04178855712155515]:1.631886752601E-1)[&location="North",location.rate=0.04178855712155515]:5.029703627662E-2,(132[&location="North",location.rate=0.04178855712155515]:1.989204089287E-2,129[&location="North",location.rate=0.04178855712155515]:1.715231486551E-2)[&location="North",location.rate=0.04178855712155515]:1.935936706438E-1)[&location="North",location.rate=0.04178855712155515]:2.738810336283E-1,118[&location="Northeast",location.rate=0.04178855712155515]:6.216133205075E-1)[&location="North",location.rate=0.04178855712155515]:4.674379141635E-2)[&location="North",location.rate=0.04178855712155515]:6.008424555568E-1)[&location="North",location.rate=0.04178855712155515]:3.243947917188E-1)[&location="Northeast",location.rate=0.04178855712155515]:5.242081827786E-1,(35[&location="Northeast",location.rate=0.04178855712155515]:5.234578797315E-2,36[&location="Northeast",location.rate=0.04178855712155515]:9.892113043891E-2)[&location="Northeast",location.rate=0.04178855712155515]:3.969636033198E-1)[&location="Northeast",location.rate=0.04178855712155515]:1.30598140407E-2)[&location="Northeast",location.rate=0.04178855712155515]:2.339054247819E-1)[&location="Northeast",location.rate=0.04178855712155515]:6.118157002502E-2)[&location="Northeast",location.rate=0.04178855712155515]:1.809335386112E-1)[&location="Northeast",location.rate=0.04178855712155515]:2.005425869403E-2)[&location="Northeast"];
tree STATE_744000 [&joint=-64.59459497876594,lnP=-64.59459497876594] = [&R] ((34[&location="Northeast",location.rate=0.048867858629086054]:8.245352717133E-2,(((35[&location="Northeast",location.rate=0.048867858629086054]:1.820371685157E-1,(((128[&location="North",location.rate=0.048867858629086054]:1.172043606958E0,((118[&location="Northeast",location.rate=0.048867858629086054]:6.982753097197E-1,((132[&location="North",location.rate=0.048867858629086054]:3.634514057074E-2,129[&location="North",location.rate=0.048867858629086054]:3.360541454338E-2)[&location="North",location.rate=0.048867858629086054]:2.484789484E-1,(131[&location="North",location.rate=0.048867858629086054]:1.511515014257E-1,130[&location="North",location.rate=0.048867858629086054]:1.484117753983E-1)[&location="North",location.rate=0.048867858629086054]:1.33672587545E-1)[&location="North",location.rate=0.048867858629086054]:2.792046454064E-1)[&location="Northeast",location.rate=0.048867858629086054]:1.302995271832E-1,69[&location="North",location.rate=0.048867858629086054]:8.395337410125E-1)[&location="Northeast",location.rate=0.048867858629086054]:4.831947974526E-1)[&location="Northeast",location.rate=0.048867858629086054]:9.411477805202E-2,((((65[&location="Centre-West",location.rate=0.048867858629086054]:4.570830828755E-2,62[&location="Centre-West",location.rate=0.048867858629086054]:2.374891302053E-1)[&location="Centre-West",location.rate=0.048867858629086054]:1.602578134356E-1,(64[&location="Centre-West",location.rate=0.048867858629086054]:1.900006364057E-1,60[&location="Centre-West",location.rate=0.048867858629086054]:3.931570489901E-2)[&location="Centre-West",location.rate=0.048867858629086054]:1.666504168241E-1)[&location="Centre-West",location.rate=0.048867858629086054]:1.895420452223E-1,(61[&location="Centre-West",location.rate=0.048867858629086054]:1.932923527762E-1,63[&location="Centre-West",location.rate=0.048867858629086054]:1.521964623652E-1)[&location="Centre-West",location.rate=0.048867858629086054]:3.939966360869E-1)[&location="Centre-West",location.rate=0.048867858629086054]:7.569282038427E-1,127[&location="Centre-West",location.rate=0.048867858629086054]:2.242847329692E0)[&location="Centre-West",location.rate=0.048867858629086054]:6.166721970163E-2)[&location="Northeast",location.rate=0.048867858629086054]:3.227055856419E-1,(45[&location="Northeast",location.rate=0.048867858629086054]:6.400135200902E-1,((((41[&location="Northeast",location.rate=0.048867858629086054]:4.154987030603E-1,(42[&location="Northeast",location.rate=0.048867858629086054]:3.808066030508E-1,48[&location="Northeast",location.rate=0.048867858629086054]:4.190579691711E-1)[&location="Northeast",location.rate=0.048867858629086054]:4.01565808837E-2)[&location="Northeast",location.rate=0.048867858629086054]:5.244067232382E-2,(46[&location="Northeast",location.rate=0.048867858629086054]:3.654000667974E-1,43[&location="Northeast",location.rate=0.048867858629086054]:3.654000667974E-1)[&location="Northeast",location.rate=0.048867858629086054]:1.571841173297E-1)[&location="Northeast",location.rate=0.048867858629086054]:4.859420562444E-2,47[&location="Northeast",location.rate=0.048867858629086054]:5.711783897515E-1)[&location="Northeast",location.rate=0.048867858629086054]:2.384439891472E-2,((44[&location="Northeast",location.rate=0.048867858629086054]:4.460375053985E-1,51[&location="Northeast",location.rate=0.048867858629086054]:4.241795819013E-1)[&location="Northeast",location.rate=0.048867858629086054]:1.101728122485E-1,(50[&location="Northeast",location.rate=0.048867858629086054]:3.979453088982E-1,49[&location="Northeast",location.rate=0.048867858629086054]:3.979453088982E-1)[&location="Northeast",location.rate=0.048867858629086054]:1.309426043773E-1)[&location="Northeast",location.rate=0.048867858629086054]:3.334799014497E-2)[&location="Northeast",location.rate=0.048867858629086054]:5.318745273538E-2)[&location="Northeast",location.rate=0.048867858629086054]:1.754542382705E-1)[&location="Northeast",location.rate=0.048867858629086054]:1.219403211513E-1)[&location="Northeast",location.rate=0.048867858629086054]:1.053111411531E-1,(121[&location="Northeast",location.rate=0.048867858629086054]:2.308678244187E0,36[&location="Northeast",location.rate=0.048867858629086054]:2.292261893921E-1)[&location="Northeast",location.rate=0.048867858629086054]:1.046974627424E-1)[&location="Northeast",location.rate=0.048867858629086054]:4.207815215555E-1,((((((16[&location="RJ",location.rate=0.048867858629086054]:2.440955304066E0,39[&location="RJ",location.rate=0.048867858629086054]:3.554623779492E-1)[&location="RJ",location.rate=0.048867858629086054]:4.793006367781E-2,40[&location="RJ",location.rate=0.048867858629086054]:4.033924416271E-1)[&location="RJ",location.rate=0.048867858629086054]:7.755997071936E-2,((2[&location="RJ",location.rate=0.048867858629086054]:7.282338485449E-1,((22[&location="RJ",location.rate=0.048867858629086054]:5.113511342446E-1,27[&location="RJ",location.rate=0.048867858629086054]:5.27789490409E-1)[&location="RJ",location.rate=0.048867858629086054]:2.205434956453E-1,(31[&location="RJ",location.rate=0.048867858629086054]:7.716553202957E-1,(26[&location="RJ",location.rate=0.048867858629086054]:6.375973361161E-1,(7[&location="RJ",location.rate=0.048867858629086054]:3.055155841479E-1,8[&location="RJ",location.rate=0.048867858629086054]:3.055155841479E-1)[&location="RJ",location.rate=0.048867858629086054]:2.252324368997E-1)[&location="RJ",location.rate=0.048867858629086054]:9.022236774122E-2)[&location="RJ",location.rate=0.048867858629086054]:1.503383014225E-2)[&location="RJ",location.rate=0.048867858629086054]:1.689419583809E-1)[&location="RJ",location.rate=0.048867858629086054]:1.529873955186E0,147[&location="RJ",location.rate=0.048867858629086054]:3.587590500818E-1)[&location="RJ",location.rate=0.048867858629086054]:1.795704114449E-1)[&location="RJ",location.rate=0.048867858629086054]:6.689176134696E-3,(97[&location="RJ",location.rate=0.048867858629086054]:4.07147131557E-1,((95[&location="RJ",location.rate=0.048867858629086054]:4.982406449357E-1,(100[&location="RJ",location.rate=0.048867858629086054]:2.283534418413E-1,94[&location="RJ",location.rate=0.048867858629086054]:2.283534418413E-1)[&location="RJ",location.rate=0.048867858629086054]:1.851877495423E-1)[&location="RJ",location.rate=0.048867858629086054]:6.385608538905E-2,((99[&location="RJ",location.rate=0.048867858629086054]:4.769278225401E-1,96[&location="RJ",location.rate=0.048867858629086054]:4.414086968572E-1)[&location="RJ",location.rate=0.048867858629086054]:2.967359379692E-2,((101[&location="RJ",location.rate=0.048867858629086054]:8.941146315119E-1,((((21[&location="RJ",location.rate=0.048867858629086054]:8.78793909518E-1,(28[&location="RJ",location.rate=0.048867858629086054]:8.428285066721E-1,(24[&location="RJ",location.rate=0.048867858629086054]:8.075464409256E-1,1[&location="RJ",location.rate=0.048867858629086054]:2.672452311742E-2)[&location="RJ",location.rate=0.048867858629086054]:2.980261369175E-2)[&location="RJ",location.rate=0.048867858629086054]:6.062293709237E-2)[&location="RJ",location.rate=0.048867858629086054]:3.424362629215E-1,(142[&location="RJ",location.rate=0.048867858629086054]:1.540797262571E-1,(144[&location="RJ",location.rate=0.048867858629086054]:8.524783503179E-2,(141[&location="RJ",location.rate=0.048867858629086054]:1.479220249124E-2,145[&location="RJ",location.rate=0.048867858629086054]:1.753192851882E-2)[&location="RJ",location.rate=0.048867858629086054]:7.319535856792E-2)[&location="RJ",location.rate=0.048867858629086054]:6.335243917036E-2)[&location="RJ",location.rate=0.048867858629086054]:1.171260035224E0)[&location="RJ",location.rate=0.048867858629086054]:2.262885106478E-1,(((((((30[&location="RJ",location.rate=0.048867858629086054]:3.152636476856E-1,4[&location="RJ",location.rate=0.048867858629086054]:1.426609079596E-1)[&location="RJ",location.rate=0.048867858629086054]:3.862551080204E-1,(117[&location="RJ",location.rate=0.048867858629086054]:4.254284126255E-1,112[&location="RJ",location.rate=0.048867858629086054]:4.226886865979E-1)[&location="RJ",location.rate=0.048867858629086054]:1.637615759573E-1)[&location="RJ",location.rate=0.048867858629086054]:1.030678001089E-1,9[&location="RJ",location.rate=0.048867858629086054]:6.81298884582E-1)[&location="RJ",location.rate=0.048867858629086054]:1.248062713894E-1,(17[&location="RJ",location.rate=0.048867858629086054]:4.412295158905E-1,14[&location="RJ",location.rate=0.048867858629086054]:4.028733515069E-1)[&location="RJ",location.rate=0.048867858629086054]:4.114509825466E-1)[&location="RJ",location.rate=0.048867858629086054]:2.177270430887E-2,((105[&location="RJ",location.rate=0.048867858629086054]:3.886268465599E-1,113[&location="RJ",location.rate=0.048867858629086054]:4.160241068337E-1)[&location="RJ",location.rate=0.048867858629086054]:2.268760677447E-1,110[&location="RJ",location.rate=0.048867858629086054]:6.374207225237E-1)[&location="RJ",location.rate=0.048867858629086054]:1.931968637839E-1)[&location="RJ",location.rate=0.048867858629086054]:3.778391794406E-1,(((((109[&location="RJ",location.rate=0.048867858629086054]:4.20996448052E-1,(114[&location="RJ",location.rate=0.048867858629086054]:2.197678507912E-1,107[&location="RJ",location.rate=0.048867858629086054]:2.80041823394E-1)[&location="RJ",location.rate=0.048867858629086054]:1.217765424663E-1)[&location="RJ",location.rate=0.048867858629086054]:2.278434949294E-1,108[&location="RJ",location.rate=0.048867858629086054]:6.269221347623E-1)[&location="RJ",location.rate=0.048867858629086054]:1.262380400513E-1,115[&location="RJ",location.rate=0.048867858629086054]:6.956259282382E-1)[&location="RJ",location.rate=0.048867858629086054]:1.250598144884E-2,(19[&location="RJ",location.rate=0.048867858629086054]:6.029213895691E-1,13[&location="RJ",location.rate=0.048867858629086054]:5.645652251855E-1)[&location="RJ",location.rate=0.048867858629086054]:2.257584653234E-1)[&location="RJ",location.rate=0.048867858629086054]:7.86117458831E-2,(((106[&location="RJ",location.rate=0.048867858629086054]:4.956055675283E-2,104[&location="RJ",location.rate=0.048867858629086054]:4.956055675283E-2)[&location="RJ",location.rate=0.048867858629086054]:3.813497599793E-1,(139[&location="RJ",location.rate=0.048867858629086054]:2.055692218859E-1,111[&location="RJ",location.rate=0.048867858629086054]:3.022675613248E-2)[&location="RJ",location.rate=0.048867858629086054]:4.17121916764E-1)[&location="RJ",location.rate=0.048867858629086054]:3.030755636683E-1,((148[&location="RJ",location.rate=0.048867858629086054]:2.943487527434E-1,143[&location="RJ",location.rate=0.048867858629086054]:2.91609026716E-1)[&location="RJ",location.rate=0.048867858629086054]:3.07758192488E-1,116[&location="RJ",location.rate=0.048867858629086054]:5.637507808477E-1)[&location="RJ",location.rate=0.048867858629086054]:1.099611269501E-1)[&location="RJ",location.rate=0.048867858629086054]:1.130317477724E-1)[&location="RJ",location.rate=0.048867858629086054]:3.450007814109E-1)[&location="RJ",location.rate=0.048867858629086054]:7.452660656475E-2,(((11[&location="RJ",location.rate=0.048867858629086054]:6.786897391445E-1,140[&location="RJ",location.rate=0.048867858629086054]:6.595116569528E-1)[&location="RJ",location.rate=0.048867858629086054]:1.712983743757E-1,(23[&location="RJ",location.rate=0.048867858629086054]:7.440698556061E-1,(20[&location="RJ",location.rate=0.048867858629086054]:3.958378996774E-1,25[&location="RJ",location.rate=0.048867858629086054]:4.150159818691E-1)[&location="RJ",location.rate=0.048867858629086054]:3.400127778466E-1)[&location="RJ",location.rate=0.048867858629086054]:1.908497647634E-1)[&location="RJ",location.rate=0.048867858629086054]:2.702527155822E-1,102[&location="RJ",location.rate=0.048867858629086054]:5.448740444503E-2)[&location="RJ",location.rate=0.048867858629086054]:1.60002817183E-1)[&location="RJ",location.rate=0.048867858629086054]:9.05627080346E-2)[&location="RJ",location.rate=0.048867858629086054]:1.152041047117E-1,((3[&location="RJ",location.rate=0.048867858629086054]:2.495683863537E-1,((89[&location="Northeast",location.rate=0.048867858629086054]:1.26219033993E-1,88[&location="Northeast",location.rate=0.048867858629086054]:1.125204038559E-1)[&location="Northeast",location.rate=0.048867858629086054]:9.839471117896E-2,((((84[&location="Northeast",location.rate=0.048867858629086054]:2.567321793818E-2,(93[&location="Northeast",location.rate=0.048867858629086054]:3.639622705379E-2,85[&location="Northeast",location.rate=0.048867858629086054]:2.269759691677E-2)[&location="Northeast",location.rate=0.048867858629086054]:2.975621021406E-3)[&location="Northeast",location.rate=0.048867858629086054]:3.562944700907E-2,(83[&location="Northeast",location.rate=0.048867858629086054]:1.030566791004E-2,86[&location="Northeast",location.rate=0.048867858629086054]:1.030566791004E-2)[&location="Northeast",location.rate=0.048867858629086054]:5.099699703721E-2)[&location="Northeast",location.rate=0.048867858629086054]:4.434451603056E-2,(92[&location="Northeast",location.rate=0.048867858629086054]:6.578077337065E-2,(90[&location="Northeast",location.rate=0.048867858629086054]:6.785138938254E-3,91[&location="Northeast",location.rate=0.048867858629086054]:6.785138938254E-3)[&location="Northeast",location.rate=0.048867858629086054]:5.89956344324E-2)[&location="Northeast",location.rate=0.048867858629086054]:5.356503774417E-2)[&location="Northeast",location.rate=0.048867858629086054]:9.542487016024E-2,87[&location="Northeast",location.rate=0.048867858629086054]:2.01072051138E-1)[&location="Northeast",location.rate=0.048867858629086054]:9.843063896855E-3)[&location="Northeast",location.rate=0.048867858629086054]:5.783792987159E-1)[&location="RJ",location.rate=0.048867858629086054]:3.300359851968E-1,((18[&location="RJ",location.rate=0.048867858629086054]:5.517053528723E-1,6[&location="RJ",location.rate=0.048867858629086054]:4.886916542422E-1)[&location="RJ",location.rate=0.048867858629086054]:7.756516090296E-3,(10[&location="RJ",location.rate=0.048867858629086054]:2.74994407389E-1,15[&location="RJ",location.rate=0.048867858629086054]:3.133505717724E-1)[&location="RJ",location.rate=0.048867858629086054]:2.378921191078E-1)[&location="RJ",location.rate=0.048867858629086054]:1.352109957384E-1)[&location="RJ",location.rate=0.048867858629086054]:8.379129367966E-1)[&location="RJ",location.rate=0.048867858629086054]:4.793370491924E-1)[&location="RJ",location.rate=0.048867858629086054]:2.22491038477E-1,98[&location="RJ",location.rate=0.048867858629086054]:2.718568115413E-1)[&location="RJ",location.rate=0.048867858629086054]:2.128866812985E-1)[&location="RJ",location.rate=0.048867858629086054]:6.642427573618E-2)[&location="RJ",location.rate=0.048867858629086054]:5.543291489354E-2)[&location="RJ",location.rate=0.048867858629086054]:9.456205557881E-3)[&location="RJ",location.rate=0.048867858629086054]:2.277537106659E-2,146[&location="RJ",location.rate=0.048867858629086054]:6.306355387826E-1)[&location="RJ",location.rate=0.048867858629086054]:3.150438257202E-1,38[&location="Northeast",location.rate=0.048867858629086054]:7.571547743388E-1)[&location="Northeast",location.rate=0.048867858629086054]:5.533405034009E-1)[&location="Northeast",location.rate=0.048867858629086054]:2.373373945771E-1)[&location="Northeast",location.rate=0.048867858629086054]:4.6170374331E-2,(((((((56[&location="Northeast",location.rate=0.048867858629086054]:1.852794315491E-1,55[&location="Northeast",location.rate=0.048867858629086054]:1.852794315491E-1)[&location="Northeast",location.rate=0.048867858629086054]:4.60639589337E-2,57[&location="Northeast",location.rate=0.048867858629086054]:2.422723522316E-1)[&location="Northeast",location.rate=0.048867858629086054]:2.172066036027E-2,(58[&location="Northeast",location.rate=0.048867858629086054]:2.049965953877E-1,(37[&location="Northeast",location.rate=0.048867858629086054]:8.07447656602E-2,54[&location="Northeast",location.rate=0.048867858629086054]:4.242033419759E-3)[&location="Northeast",location.rate=0.048867858629086054]:1.433775127876E-1)[&location="Northeast",location.rate=0.048867858629086054]:7.538985982718E-2)[&location="Northeast",location.rate=0.048867858629086054]:1.059489577849E-2,59[&location="Northeast",location.rate=0.048867858629086054]:2.718556679332E-1)[&location="Northeast",location.rate=0.048867858629086054]:1.362666153577E-1,68[&location="North",location.rate=0.048867858629086054]:3.589419554219E-1)[&location="Northeast",location.rate=0.048867858629086054]:4.419962241907E-1,(125[&location="Northeast",location.rate=0.048867858629086054]:5.448965465499E-1,(((((134[&location="Northeast",location.rate=0.048867858629086054]:1.896453516105E-1,137[&location="Northeast",location.rate=0.048867858629086054]:2.608782283227E-1)[&location="Northeast",location.rate=0.048867858629086054]:5.392882460025E-1,133[&location="Northeast",location.rate=0.048867858629086054]:7.590705839142E-1)[&location="Northeast",location.rate=0.048867858629086054]:6.271948900916E-1,52[&location="Northeast",location.rate=0.048867858629086054]:6.12382698349E-1)[&location="Northeast",location.rate=0.048867858629086054]:3.796338609739E-2,(103[&location="RJ",location.rate=0.048867858629086054]:7.194245208053E-1,((12[&location="RJ",location.rate=0.048867858629086054]:2.382686419954E-1,5[&location="RJ",location.rate=0.048867858629086054]:1.999124776119E-1)[&location="RJ",location.rate=0.048867858629086054]:1.447675836209E-1,29[&location="RJ",location.rate=0.048867858629086054]:4.898855406848E-1)[&location="RJ",location.rate=0.048867858629086054]:4.624156924493E-1)[&location="RJ",location.rate=0.048867858629086054]:1.595215298202E0)[&location="Northeast",location.rate=0.048867858629086054]:3.845961054511E-2,(53[&location="Northeast",location.rate=0.048867858629086054]:5.780441729522E-1,(((73[&location="North",location.rate=0.048867858629086054]:5.471953643185E-1,71[&location="North",location.rate=0.048867858629086054]:4.787022136336E-1)[&location="North",location.rate=0.048867858629086054]:4.398481527998E-2,((79[&location="North",location.rate=0.048867858629086054]:2.373887507824E-1,(78[&location="North",location.rate=0.048867858629086054]:1.73005235155E-1,(72[&location="North",location.rate=0.048867858629086054]:4.978774358395E-2,82[&location="North",location.rate=0.048867858629086054]:7.992472988534E-2)[&location="North",location.rate=0.048867858629086054]:1.012996833517E-1)[&location="North",location.rate=0.048867858629086054]:6.438351562742E-2)[&location="North",location.rate=0.048867858629086054]:2.747051069113E-1,(77[&location="North",location.rate=0.048867858629086054]:4.401460040129E-1,(80[&location="North",location.rate=0.048867858629086054]:4.392727027615E-2,81[&location="North",location.rate=0.048867858629086054]:4.392727027615E-2)[&location="North",location.rate=0.048867858629086054]:3.523831172983E-1)[&location="North",location.rate=0.048867858629086054]:1.075642920369E-1)[&location="North",location.rate=0.048867858629086054]:3.799043149397E-2)[&location="North",location.rate=0.048867858629086054]:2.253564405543E-1,((76[&location="North",location.rate=0.048867858629086054]:4.997892493489E-1,(74[&location="North",location.rate=0.048867858629086054]:4.875514386549E-1,70[&location="North",location.rate=0.048867858629086054]:4.491952742714E-1)[&location="North",location.rate=0.048867858629086054]:1.223781069405E-2)[&location="North",location.rate=0.048867858629086054]:3.330648746849E-2,75[&location="North",location.rate=0.048867858629086054]:5.330957368174E-1)[&location="North",location.rate=0.048867858629086054]:2.834408833354E-1)[&location="North",location.rate=0.048867858629086054]:5.079706114116E-1)[&location="Northeast",location.rate=0.048867858629086054]:1.025648007279E-1)[&location="Northeast",location.rate=0.048867858629086054]:7.467008653097E-2)[&location="Northeast",location.rate=0.048867858629086054]:4.227082997294E-1)[&location="Northeast",location.rate=0.048867858629086054]:6.976077656868E-1,((((67[&location="North",location.rate=0.048867858629086054]:8.450391044524E-2,((124[&location="Northeast",location.rate=0.048867858629086054]:1.80379354381E-1,122[&location="Northeast",location.rate=0.048867858629086054]:1.831115948182E-1)[&location="Northeast",location.rate=0.048867858629086054]:1.94970637596E-2,123[&location="Northeast",location.rate=0.048867858629086054]:2.026086585778E-1)[&location="Northeast",location.rate=0.048867858629086054]:3.831678022081E-1)[&location="Northeast",location.rate=0.048867858629086054]:1.460161830208E-1,(126[&location="Northeast",location.rate=0.048867858629086054]:9.936592315143E-1,((119[&location="Northeast",location.rate=0.048867858629086054]:1.475259463566E0,120[&location="Northeast",location.rate=0.048867858629086054]:1.379369052607E0)[&location="Northeast",location.rate=0.048867858629086054]:2.929536954765E-1,((138[&location="Northeast",location.rate=0.048867858629086054]:3.000631143336E-1,136[&location="Northeast",location.rate=0.048867858629086054]:1.685562650184E-1)[&location="Northeast",location.rate=0.048867858629086054]:6.246001536706E-1,135[&location="Northeast",location.rate=0.048867858629086054]:7.246632680041E-1)[&location="Northeast",location.rate=0.048867858629086054]:6.956046855589E-1)[&location="Northeast",location.rate=0.048867858629086054]:1.114859511565E-2)[&location="Northeast",location.rate=0.048867858629086054]:4.840350516367E-1)[&location="Northeast",location.rate=0.048867858629086054]:5.742442244047E-2,66[&location="North",location.rate=0.048867858629086054]:2.879445159065E-1)[&location="Northeast",location.rate=0.048867858629086054]:6.608975336597E-1,(33[&location="Northeast",location.rate=0.048867858629086054]:2.777902458017E-2,32[&location="Northeast",location.rate=0.048867858629086054]:2.229957252545E-2)[&location="Northeast",location.rate=0.048867858629086054]:4.161097019157E-2)[&location="Northeast",location.rate=0.048867858629086054]:1.983257960851E-3)[&location="Northeast",location.rate=0.048867858629086054]:4.081229260536E-2)[&location="Northeast"];
tree STATE_746000 [&joint=-65.29262387495069,lnP=-65.29262387495069] = [&R] (((33[&location="Northeast",location.rate=0.11512770750824236]:4.323705143631E-3,((((38[&location="Northeast",location.rate=0.11512770750824236]:7.302704627558E-1,((((((94[&location="RJ",location.rate=0.11512770750824236]:1.37726699066E-1,100[&location="RJ",location.rate=0.11512770750824236]:1.37726699066E-1)[&location="RJ",location.rate=0.11512770750824236]:2.245799041405E-1,95[&location="RJ",location.rate=0.11512770750824236]:4.470060567586E-1)[&location="RJ",location.rate=0.11512770750824236]:1.442314762417E-1,(96[&location="RJ",location.rate=0.11512770750824236]:4.788610205815E-1,99[&location="RJ",location.rate=0.11512770750824236]:5.143801462644E-1)[&location="RJ",location.rate=0.11512770750824236]:8.778634848433E-2)[&location="RJ",location.rate=0.11512770750824236]:5.421595902551E-3,98[&location="RJ",location.rate=0.11512770750824236]:5.85730167154E-1)[&location="RJ",location.rate=0.11512770750824236]:3.532903136419E-2,((39[&location="RJ",location.rate=0.11512770750824236]:4.568706382304E-1,((146[&location="RJ",location.rate=0.11512770750824236]:4.23919566166E-1,((((26[&location="RJ",location.rate=0.11512770750824236]:4.233286665282E-1,(7[&location="RJ",location.rate=0.11512770750824236]:2.134512741435E-1,8[&location="RJ",location.rate=0.11512770750824236]:2.134512741435E-1)[&location="RJ",location.rate=0.11512770750824236]:1.030280773161E-1)[&location="RJ",location.rate=0.11512770750824236]:9.691073578821E-2,31[&location="RJ",location.rate=0.11512770750824236]:5.640750187548E-1)[&location="RJ",location.rate=0.11512770750824236]:2.412930151334E-1,(22[&location="RJ",location.rate=0.11512770750824236]:4.877249545228E-1,27[&location="RJ",location.rate=0.11512770750824236]:5.041633106872E-1)[&location="RJ",location.rate=0.11512770750824236]:2.628485588174E-1)[&location="RJ",location.rate=0.11512770750824236]:1.199591775433E-1,2[&location="RJ",location.rate=0.11512770750824236]:6.979299511574E-1)[&location="RJ",location.rate=0.11512770750824236]:1.562496838603E0)[&location="RJ",location.rate=0.11512770750824236]:1.492657018695E-1,(16[&location="RJ",location.rate=0.11512770750824236]:2.497622212237E0,((101[&location="RJ",location.rate=0.11512770750824236]:7.950547813859E-1,((((((113[&location="RJ",location.rate=0.11512770750824236]:6.428480518863E-1,((110[&location="RJ",location.rate=0.11512770750824236]:3.930825379992E-1,105[&location="RJ",location.rate=0.11512770750824236]:3.711647297801E-1)[&location="RJ",location.rate=0.11512770750824236]:7.402753687782E-2,117[&location="RJ",location.rate=0.11512770750824236]:4.753292529593E-1)[&location="RJ",location.rate=0.11512770750824236]:1.702585249546E-1)[&location="RJ",location.rate=0.11512770750824236]:5.553717214087E-2,(((4[&location="RJ",location.rate=0.11512770750824236]:1.113093278E-1,30[&location="RJ",location.rate=0.11512770750824236]:2.83912067526E-1)[&location="RJ",location.rate=0.11512770750824236]:3.217458422035E-1,9[&location="RJ",location.rate=0.11512770750824236]:4.823702384966E-1)[&location="RJ",location.rate=0.11512770750824236]:1.70399729695E-2,(17[&location="RJ",location.rate=0.11512770750824236]:4.220732022602E-1,14[&location="RJ",location.rate=0.11512770750824236]:3.837170378765E-1)[&location="RJ",location.rate=0.11512770750824236]:1.239123516716E-1)[&location="RJ",location.rate=0.11512770750824236]:1.90755834479E-1)[&location="RJ",location.rate=0.11512770750824236]:2.534018905006E-1,(((148[&location="RJ",location.rate=0.11512770750824236]:2.146638364824E-1,143[&location="RJ",location.rate=0.11512770750824236]:2.119241104551E-1)[&location="RJ",location.rate=0.11512770750824236]:4.289447449189E-1,((115[&location="RJ",location.rate=0.11512770750824236]:5.327398473478E-1,116[&location="RJ",location.rate=0.11512770750824236]:5.327398473478E-1)[&location="RJ",location.rate=0.11512770750824236]:5.228041715562E-2,(((111[&location="RJ",location.rate=0.11512770750824236]:1.154068656529E-1,104[&location="RJ",location.rate=0.11512770750824236]:9.896850948848E-2)[&location="RJ",location.rate=0.11512770750824236]:2.793154569062E-1,106[&location="RJ",location.rate=0.11512770750824236]:3.782839663947E-1)[&location="RJ",location.rate=0.11512770750824236]:6.290858942465E-2,139[&location="RJ",location.rate=0.11512770750824236]:6.329733777371E-1)[&location="RJ",location.rate=0.11512770750824236]:2.041016812868E-1)[&location="RJ",location.rate=0.11512770750824236]:2.023215251419E-2)[&location="RJ",location.rate=0.11512770750824236]:1.939258614301E-1,((((109[&location="RJ",location.rate=0.11512770750824236]:5.43644405336E-1,(112[&location="RJ",location.rate=0.11512770750824236]:1.909894280599E-1,114[&location="RJ",location.rate=0.11512770750824236]:1.087976472381E-1)[&location="RJ",location.rate=0.11512770750824236]:3.553947033034E-1)[&location="RJ",location.rate=0.11512770750824236]:8.402172035239E-3,107[&location="RJ",location.rate=0.11512770750824236]:5.328684951795E-1)[&location="RJ",location.rate=0.11512770750824236]:6.846152675587E-2,108[&location="RJ",location.rate=0.11512770750824236]:5.98590295908E-1)[&location="RJ",location.rate=0.11512770750824236]:3.67125821849E-2,(13[&location="RJ",location.rate=0.11512770750824236]:5.794700907346E-1,19[&location="RJ",location.rate=0.11512770750824236]:6.178262551183E-1)[&location="RJ",location.rate=0.11512770750824236]:8.049032160475E-2)[&location="RJ",location.rate=0.11512770750824236]:2.214096469302E-1)[&location="RJ",location.rate=0.11512770750824236]:7.041705525823E-2)[&location="RJ",location.rate=0.11512770750824236]:1.563170375963E-1,(142[&location="RJ",location.rate=0.11512770750824236]:1.833725864686E-1,(144[&location="RJ",location.rate=0.11512770750824236]:1.433438255543E-1,(145[&location="RJ",location.rate=0.11512770750824236]:9.278622697242E-2,141[&location="RJ",location.rate=0.11512770750824236]:9.004650094484E-2)[&location="RJ",location.rate=0.11512770750824236]:5.60370506368E-2)[&location="RJ",location.rate=0.11512770750824236]:3.454930885937E-2)[&location="RJ",location.rate=0.11512770750824236]:1.097334305382E0)[&location="RJ",location.rate=0.11512770750824236]:1.522096753601E-2,(102[&location="RJ",location.rate=0.11512770750824236]:6.009300144086E-3,(((24[&location="RJ",location.rate=0.11512770750824236]:1.01631591766E0,(21[&location="RJ",location.rate=0.11512770750824236]:5.661319384014E-1,28[&location="RJ",location.rate=0.11512770750824236]:5.907894726478E-1)[&location="RJ",location.rate=0.11512770750824236]:4.310058970664E-1)[&location="RJ",location.rate=0.11512770750824236]:1.672399966713E-2,1[&location="RJ",location.rate=0.11512770750824236]:2.522179995184E-1)[&location="RJ",location.rate=0.11512770750824236]:9.849057618957E-2,((11[&location="RJ",location.rate=0.11512770750824236]:4.750145719091E-1,140[&location="RJ",location.rate=0.11512770750824236]:4.558364897174E-1)[&location="RJ",location.rate=0.11512770750824236]:2.014454813042E-1,(23[&location="RJ",location.rate=0.11512770750824236]:5.51310932987E-1,(20[&location="RJ",location.rate=0.11512770750824236]:4.718443363227E-1,25[&location="RJ",location.rate=0.11512770750824236]:4.910224185145E-1)[&location="RJ",location.rate=0.11512770750824236]:7.124741858223E-2)[&location="RJ",location.rate=0.11512770750824236]:2.100806270755E-1)[&location="RJ",location.rate=0.11512770750824236]:3.59180029344E-1)[&location="RJ",location.rate=0.11512770750824236]:3.612264224424E-2)[&location="RJ",location.rate=0.11512770750824236]:4.334321677644E-2)[&location="RJ",location.rate=0.11512770750824236]:1.426453704393E-1,((6[&location="RJ",location.rate=0.11512770750824236]:4.745931197949E-1,(18[&location="RJ",location.rate=0.11512770750824236]:5.234161915017E-1,(15[&location="RJ",location.rate=0.11512770750824236]:2.677579787413E-1,10[&location="RJ",location.rate=0.11512770750824236]:2.294018143578E-1)[&location="RJ",location.rate=0.11512770750824236]:2.474390346781E-1)[&location="RJ",location.rate=0.11512770750824236]:1.419062692331E-2)[&location="RJ",location.rate=0.11512770750824236]:4.513891496311E-1,(((88[&location="Northeast",location.rate=0.11512770750824236]:9.799934053893E-2,89[&location="Northeast",location.rate=0.11512770750824236]:1.116979706759E-1)[&location="Northeast",location.rate=0.11512770750824236]:2.240436939145E-1,((92[&location="Northeast",location.rate=0.11512770750824236]:1.064449743131E-1,(91[&location="Northeast",location.rate=0.11512770750824236]:7.772353811528E-2,90[&location="Northeast",location.rate=0.11512770750824236]:7.772353811528E-2)[&location="Northeast",location.rate=0.11512770750824236]:2.872143619783E-2)[&location="Northeast",location.rate=0.11512770750824236]:1.281329542461E-1,(87[&location="Northeast",location.rate=0.11512770750824236]:2.02965899404E-1,((83[&location="Northeast",location.rate=0.11512770750824236]:1.061074713232E-1,86[&location="Northeast",location.rate=0.11512770750824236]:1.061074713232E-1)[&location="Northeast",location.rate=0.11512770750824236]:3.079620509612E-2,((93[&location="Northeast",location.rate=0.11512770750824236]:2.758148532899E-2,84[&location="Northeast",location.rate=0.11512770750824236]:1.388285519197E-2)[&location="Northeast",location.rate=0.11512770750824236]:5.915006987964E-2,85[&location="Northeast",location.rate=0.11512770750824236]:7.303292507161E-2)[&location="Northeast",location.rate=0.11512770750824236]:6.387075134766E-2)[&location="Northeast",location.rate=0.11512770750824236]:6.606222298469E-2)[&location="Northeast",location.rate=0.11512770750824236]:1.79133990182E-2)[&location="Northeast",location.rate=0.11512770750824236]:1.011637360313E-1)[&location="Northeast",location.rate=0.11512770750824236]:6.31683788802E-1,3[&location="RJ",location.rate=0.11512770750824236]:4.140007958583E-1)[&location="RJ",location.rate=0.11512770750824236]:4.599266790472E-1)[&location="RJ",location.rate=0.11512770750824236]:3.153306864269E-1)[&location="RJ",location.rate=0.11512770750824236]:6.08536346081E-1)[&location="RJ",location.rate=0.11512770750824236]:4.168899048334E-1,147[&location="RJ",location.rate=0.11512770750824236]:2.961575764059E-1)[&location="RJ",location.rate=0.11512770750824236]:1.73348758894E-1)[&location="RJ",location.rate=0.11512770750824236]:4.0837402681E-2)[&location="RJ",location.rate=0.11512770750824236]:3.903949429793E-3)[&location="RJ",location.rate=0.11512770750824236]:2.185773470258E-2,97[&location="RJ",location.rate=0.11512770750824236]:4.076901215668E-1)[&location="RJ",location.rate=0.11512770750824236]:1.391552503897E-2)[&location="RJ",location.rate=0.11512770750824236]:4.336113452171E-2,40[&location="RJ",location.rate=0.11512770750824236]:5.360050324936E-1)[&location="RJ",location.rate=0.11512770750824236]:2.625714411912E-1)[&location="Northeast",location.rate=0.11512770750824236]:1.679493222769E-1,(36[&location="Northeast",location.rate=0.11512770750824236]:1.006470456048E-1,((35[&location="Northeast",location.rate=0.11512770750824236]:2.223246273217E-2,127[&location="Centre-West",location.rate=0.11512770750824236]:2.589355750403E0)[&location="Northeast",location.rate=0.11512770750824236]:2.411154115095E-2,(121[&location="Northeast",location.rate=0.11512770750824236]:2.089892630547E0,(((((118[&location="Northeast",location.rate=0.11512770750824236]:8.053147022041E-1,69[&location="North",location.rate=0.11512770750824236]:8.162736063137E-1)[&location="North",location.rate=0.11512770750824236]:3.442162154481E-2,((132[&location="North",location.rate=0.11512770750824236]:1.147911451236E-1,(130[&location="North",location.rate=0.11512770750824236]:8.915880923401E-2,129[&location="North",location.rate=0.11512770750824236]:8.915880923401E-2)[&location="North",location.rate=0.11512770750824236]:2.289260986226E-2)[&location="North",location.rate=0.11512770750824236]:2.934735035503E-1,131[&location="North",location.rate=0.11512770750824236]:4.082646486739E-1)[&location="North",location.rate=0.11512770750824236]:2.972250997324E-1)[&location="North",location.rate=0.11512770750824236]:5.935093750561E-1,(((62[&location="Centre-West",location.rate=0.11512770750824236]:3.136440656818E-1,(64[&location="Centre-West",location.rate=0.11512770750824236]:1.713968919967E-1,60[&location="Centre-West",location.rate=0.11512770750824236]:2.071196048996E-2)[&location="Centre-West",location.rate=0.11512770750824236]:1.011512832741E-1)[&location="Centre-West",location.rate=0.11512770750824236]:6.451503633876E-2,65[&location="Centre-West",location.rate=0.11512770750824236]:1.863782801029E-1)[&location="Centre-West",location.rate=0.11512770750824236]:2.316118733183E-1,(61[&location="Centre-West",location.rate=0.11512770750824236]:1.484876319554E-1,63[&location="Centre-West",location.rate=0.11512770750824236]:1.073917415443E-1)[&location="Centre-West",location.rate=0.11512770750824236]:4.612833433836E-1)[&location="Centre-West",location.rate=0.11512770750824236]:8.23474723466E-1)[&location="Northeast",location.rate=0.11512770750824236]:1.224421090591E-2,128[&location="North",location.rate=0.11512770750824236]:1.305763882314E0)[&location="Northeast",location.rate=0.11512770750824236]:1.477047644044E-1,((44[&location="Northeast",location.rate=0.11512770750824236]:5.502801446277E-1,((47[&location="Northeast",location.rate=0.11512770750824236]:4.725017588851E-1,(50[&location="Northeast",location.rate=0.11512770750824236]:2.506860942398E-1,49[&location="Northeast",location.rate=0.11512770750824236]:2.506860942398E-1)[&location="Northeast",location.rate=0.11512770750824236]:1.890287793996E-1)[&location="Northeast",location.rate=0.11512770750824236]:7.734808497581E-2,(((46[&location="Northeast",location.rate=0.11512770750824236]:3.700838167115E-1,43[&location="Northeast",location.rate=0.11512770750824236]:3.700838167115E-1)[&location="Northeast",location.rate=0.11512770750824236]:4.138980151812E-2,((42[&location="Northeast",location.rate=0.11512770750824236]:6.355532170732E-2,48[&location="Northeast",location.rate=0.11512770750824236]:1.018066878275E-1)[&location="Northeast",location.rate=0.11512770750824236]:2.664792746246E-1,41[&location="Northeast",location.rate=0.11512770750824236]:3.245701154576E-1)[&location="Northeast",location.rate=0.11512770750824236]:3.225869402904E-2)[&location="Northeast",location.rate=0.11512770750824236]:1.003787402186E-1,51[&location="Northeast",location.rate=0.11512770750824236]:4.845299540768E-1)[&location="Northeast",location.rate=0.11512770750824236]:3.799748541263E-2)[&location="Northeast",location.rate=0.11512770750824236]:5.894781641E-3)[&location="Northeast",location.rate=0.11512770750824236]:1.946841932595E-2,45[&location="Northeast",location.rate=0.11512770750824236]:5.670163235165E-1)[&location="Northeast",location.rate=0.11512770750824236]:1.130561109101E-1)[&location="Northeast",location.rate=0.11512770750824236]:3.916370985599E-2)[&location="Northeast",location.rate=0.11512770750824236]:8.247877059687E-2)[&location="Northeast",location.rate=0.11512770750824236]:7.727699255873E-3)[&location="Northeast",location.rate=0.11512770750824236]:2.417826353782E-1)[&location="Northeast",location.rate=0.11512770750824236]:2.27101957545E-1,((125[&location="Northeast",location.rate=0.11512770750824236]:8.168632635559E-1,(((53[&location="Northeast",location.rate=0.11512770750824236]:4.887818499971E-1,((103[&location="RJ",location.rate=0.11512770750824236]:6.406725565682E-1,(29[&location="RJ",location.rate=0.11512770750824236]:6.254142653389E-1,(5[&location="RJ",location.rate=0.11512770750824236]:2.180789439985E-1,12[&location="RJ",location.rate=0.11512770750824236]:2.56435108382E-1)[&location="RJ",location.rate=0.11512770750824236]:2.621298418884E-1)[&location="RJ",location.rate=0.11512770750824236]:2.48135003558E-1)[&location="RJ",location.rate=0.11512770750824236]:1.266704889401E0,52[&location="Northeast",location.rate=0.11512770750824236]:2.430837114082E-1)[&location="Northeast",location.rate=0.11512770750824236]:2.538948599002E-1)[&location="Northeast",location.rate=0.11512770750824236]:1.822880485638E-2,((134[&location="Northeast",location.rate=0.11512770750824236]:5.810216523915E-1,133[&location="Northeast",location.rate=0.11512770750824236]:6.111586386927E-1)[&location="Northeast",location.rate=0.11512770750824236]:7.601093766731E-2,137[&location="Northeast",location.rate=0.11512770750824236]:7.282654667711E-1)[&location="Northeast",location.rate=0.11512770750824236]:6.019205754617E-1)[&location="Northeast",location.rate=0.11512770750824236]:2.226207961498E-1,((73[&location="North",location.rate=0.11512770750824236]:6.349252539157E-1,(71[&location="North",location.rate=0.11512770750824236]:4.428191864693E-1,((80[&location="North",location.rate=0.11512770750824236]:4.773733476041E-2,81[&location="North",location.rate=0.11512770750824236]:4.773733476041E-2)[&location="North",location.rate=0.11512770750824236]:3.948605716606E-1,((79[&location="North",location.rate=0.11512770750824236]:4.035984982926E-1,(82[&location="North",location.rate=0.11512770750824236]:1.832109193374E-1,(78[&location="North",location.rate=0.11512770750824236]:1.456270081579E-1,72[&location="North",location.rate=0.11512770750824236]:1.237091999386E-1)[&location="North",location.rate=0.11512770750824236]:2.936473309748E-2)[&location="North",location.rate=0.11512770750824236]:2.286067570373E-1)[&location="North",location.rate=0.11512770750824236]:4.530473650915E-2,77[&location="North",location.rate=0.11512770750824236]:4.845196731579E-1)[&location="North",location.rate=0.11512770750824236]:1.913849701493E-3)[&location="North",location.rate=0.11512770750824236]:1.939936224001E-2)[&location="North",location.rate=0.11512770750824236]:1.236129167616E-1)[&location="North",location.rate=0.11512770750824236]:1.154645441498E-1,(75[&location="North",location.rate=0.11512770750824236]:5.583546301135E-1,(76[&location="North",location.rate=0.11512770750824236]:5.055217637595E-1,(74[&location="North",location.rate=0.11512770750824236]:4.9797730436E-1,70[&location="North",location.rate=0.11512770750824236]:4.596211399765E-1)[&location="North",location.rate=0.11512770750824236]:7.544459399503E-3)[&location="North",location.rate=0.11512770750824236]:5.283286635395E-2)[&location="North",location.rate=0.11512770750824236]:1.92035167952E-1)[&location="North",location.rate=0.11512770750824236]:7.257047115499E-1)[&location="Northeast",location.rate=0.11512770750824236]:2.976143262138E-1)[&location="Northeast",location.rate=0.11512770750824236]:1.240563119483E-1,((57[&location="Northeast",location.rate=0.11512770750824236]:3.105195705879E-1,(54[&location="Northeast",location.rate=0.11512770750824236]:2.105770942308E-1,((59[&location="Northeast",location.rate=0.11512770750824236]:1.407664847882E-1,(37[&location="Northeast",location.rate=0.11512770750824236]:1.460715289363E-1,58[&location="Northeast",location.rate=0.11512770750824236]:1.269458458762E-1)[&location="Northeast",location.rate=0.11512770750824236]:3.294632197209E-2)[&location="Northeast",location.rate=0.11512770750824236]:5.722131003844E-2,(55[&location="Northeast",location.rate=0.11512770750824236]:1.19780281611E-1,56[&location="Northeast",location.rate=0.11512770750824236]:1.19780281611E-1)[&location="Northeast",location.rate=0.11512770750824236]:7.001079190403E-2)[&location="Northeast",location.rate=0.11512770750824236]:5.084066552437E-2)[&location="Northeast",location.rate=0.11512770750824236]:5.895886979974E-2)[&location="Northeast",location.rate=0.11512770750824236]:2.334482976825E-1,68[&location="North",location.rate=0.11512770750824236]:4.920552999643E-1)[&location="Northeast",location.rate=0.11512770750824236]:2.821976088731E-1)[&location="Northeast",location.rate=0.11512770750824236]:2.964240249971E-1)[&location="Northeast",location.rate=0.11512770750824236]:1.62829952131E-1,(((((((138[&location="Northeast",location.rate=0.11512770750824236]:1.583612551475E-1,136[&location="Northeast",location.rate=0.11512770750824236]:2.685440583229E-2)[&location="Northeast",location.rate=0.11512770750824236]:4.21609906562E-1,135[&location="Northeast",location.rate=0.11512770750824236]:3.799711617095E-1)[&location="Northeast",location.rate=0.11512770750824236]:5.353626288803E-1,120[&location="Northeast",location.rate=0.11512770750824236]:1.16738858511E0)[&location="Northeast",location.rate=0.11512770750824236]:1.836340828735E-1,119[&location="Northeast",location.rate=0.11512770750824236]:1.446913078943E0)[&location="Northeast",location.rate=0.11512770750824236]:1.592516540057E-1,126[&location="Northeast",location.rate=0.11512770750824236]:8.204622103046E-1)[&location="Northeast",location.rate=0.11512770750824236]:5.301019748826E-1,66[&location="North",location.rate=0.11512770750824236]:1.033899955022E-1)[&location="Northeast",location.rate=0.11512770750824236]:1.136050527336E-1,(67[&location="North",location.rate=0.11512770750824236]:1.703671530075E-1,((124[&location="Northeast",location.rate=0.11512770750824236]:2.036144636454E-1,123[&location="Northeast",location.rate=0.11512770750824236]:2.063467040825E-1)[&location="Northeast",location.rate=0.11512770750824236]:9.064317827411E-2,122[&location="Northeast",location.rate=0.11512770750824236]:2.969898823567E-1)[&location="Northeast",location.rate=0.11512770750824236]:3.746498209915E-1)[&location="Northeast",location.rate=0.11512770750824236]:4.662789522833E-2)[&location="Northeast",location.rate=0.11512770750824236]:4.687911999574E-1)[&location="Northeast",location.rate=0.11512770750824236]:1.979895117449E-1)[&location="Northeast",location.rate=0.11512770750824236]:2.234682093098E-3,34[&location="Northeast",location.rate=0.11512770750824236]:2.29967434011E-2)[&location="Northeast",location.rate=0.11512770750824236]:1.349654871881E-2,32[&location="Northeast",location.rate=0.11512770750824236]:1.457548390083E-2)[&location="Northeast"];
tree STATE_748000 [&joint=-69.91063383257955,lnP=-69.91063383257955] = [&R] (33[&location="Northeast",location.rate=0.06154749369967421]:1.705400938133E-1,(((66[&location="North",location.rate=0.06154749369967421]:2.257908209162E-1,(((135[&location="Northeast",location.rate=0.06154749369967421]:6.775108887749E-1,(120[&location="Northeast",location.rate=0.06154749369967421]:7.018252573173E-1,(138[&location="Northeast",location.rate=0.06154749369967421]:2.000031584589E-1,136[&location="Northeast",location.rate=0.06154749369967421]:6.849630914368E-2)[&location="Northeast",location.rate=0.06154749369967421]:4.497673043379E-1)[&location="Northeast",location.rate=0.06154749369967421]:2.277404259781E-1)[&location="Northeast",location.rate=0.06154749369967421]:6.901707755692E-1,126[&location="Northeast",location.rate=0.06154749369967421]:9.299243471797E-1)[&location="Northeast",location.rate=0.06154749369967421]:2.149895195574E-2,119[&location="Northeast",location.rate=0.06154749369967421]:1.737125821779E0)[&location="Northeast",location.rate=0.06154749369967421]:5.215417114657E-1)[&location="Northeast",location.rate=0.06154749369967421]:1.626638572216E-1,(67[&location="North",location.rate=0.06154749369967421]:1.812645650266E-1,(122[&location="Northeast",location.rate=0.06154749369967421]:3.981884910109E-1,(124[&location="Northeast",location.rate=0.06154749369967421]:1.833932416988E-1,123[&location="Northeast",location.rate=0.06154749369967421]:1.861254821359E-1)[&location="Northeast",location.rate=0.06154749369967421]:2.120630088749E-1)[&location="Northeast",location.rate=0.06154749369967421]:2.843486243564E-1)[&location="Northeast",location.rate=0.06154749369967421]:2.071901131112E-1)[&location="Northeast",location.rate=0.06154749369967421]:5.001658994817E-1,(32[&location="Northeast",location.rate=0.06154749369967421]:1.716470428326E-4,((34[&location="Northeast",location.rate=0.06154749369967421]:7.336778156875E-4,(((35[&location="Northeast",location.rate=0.06154749369967421]:1.2733495473E-2,(36[&location="Northeast",location.rate=0.06154749369967421]:5.040961090808E-2,(121[&location="Northeast",location.rate=0.06154749369967421]:2.05575895925E0,127[&location="Centre-West",location.rate=0.06154749369967421]:2.496854849661E0)[&location="Northeast",location.rate=0.06154749369967421]:7.410270645249E-2)[&location="Northeast",location.rate=0.06154749369967421]:8.899227030686E-3)[&location="Northeast",location.rate=0.06154749369967421]:4.696710737742E-1,(((((118[&location="Northeast",location.rate=0.06154749369967421]:7.767065566655E-1,69[&location="North",location.rate=0.06154749369967421]:7.876654607752E-1)[&location="North",location.rate=0.06154749369967421]:9.533307755118E-2,(((132[&location="North",location.rate=0.06154749369967421]:7.431791001281E-2,129[&location="North",location.rate=0.06154749369967421]:7.157818398546E-2)[&location="North",location.rate=0.06154749369967421]:6.609873347023E-2,130[&location="North",location.rate=0.06154749369967421]:1.376769174557E-1)[&location="North",location.rate=0.06154749369967421]:3.487303549551E-1,131[&location="North",location.rate=0.06154749369967421]:4.891469984381E-1)[&location="North",location.rate=0.06154749369967421]:2.48646060436E-1)[&location="North",location.rate=0.06154749369967421]:7.250829072531E-1,128[&location="North",location.rate=0.06154749369967421]:1.457396514072E0)[&location="Northeast",location.rate=0.06154749369967421]:2.3634879287E-1,(((((46[&location="Northeast",location.rate=0.06154749369967421]:3.873705302855E-1,43[&location="Northeast",location.rate=0.06154749369967421]:3.873705302855E-1)[&location="Northeast",location.rate=0.06154749369967421]:2.868350675898E-3,((41[&location="Northeast",location.rate=0.06154749369967421]:3.036975328531E-1,42[&location="Northeast",location.rate=0.06154749369967421]:3.091620137274E-1)[&location="Northeast",location.rate=0.06154749369967421]:1.640983150799E-2,48[&location="Northeast",location.rate=0.06154749369967421]:3.638232113556E-1)[&location="Northeast",location.rate=0.06154749369967421]:1.548670785731E-2)[&location="Northeast",location.rate=0.06154749369967421]:2.284490523174E-1,(49[&location="Northeast",location.rate=0.06154749369967421]:5.018019048742E-1,50[&location="Northeast",location.rate=0.06154749369967421]:5.018019048742E-1)[&location="Northeast",location.rate=0.06154749369967421]:8.409914315887E-2)[&location="Northeast",location.rate=0.06154749369967421]:4.734605521596E-2,(51[&location="Northeast",location.rate=0.06154749369967421]:4.287505484519E-1,(47[&location="Northeast",location.rate=0.06154749369967421]:4.398159757075E-1,44[&location="Northeast",location.rate=0.06154749369967421]:4.343514948333E-1)[&location="Northeast",location.rate=0.06154749369967421]:1.625697711586E-2)[&location="Northeast",location.rate=0.06154749369967421]:2.099610356714E-1)[&location="Northeast",location.rate=0.06154749369967421]:2.623027747355E-2,45[&location="Northeast",location.rate=0.06154749369967421]:6.84067544657E-1)[&location="Northeast",location.rate=0.06154749369967421]:2.362815499942E-1)[&location="Northeast",location.rate=0.06154749369967421]:1.049994648079E-2,((65[&location="Centre-West",location.rate=0.06154749369967421]:2.819076574556E-1,((60[&location="Centre-West",location.rate=0.06154749369967421]:6.262388928972E-2,64[&location="Centre-West",location.rate=0.06154749369967421]:2.133088207964E-1)[&location="Centre-West",location.rate=0.06154749369967421]:1.837707721794E-1,62[&location="Centre-West",location.rate=0.06154749369967421]:4.381754833868E-1)[&location="Centre-West",location.rate=0.06154749369967421]:3.551299598656E-2)[&location="Centre-West",location.rate=0.06154749369967421]:3.89361990303E-1,(61[&location="Centre-West",location.rate=0.06154749369967421]:9.982162584809E-2,63[&location="Centre-West",location.rate=0.06154749369967421]:5.872573543705E-2)[&location="Centre-West",location.rate=0.06154749369967421]:7.632288438283E-1)[&location="Centre-West",location.rate=0.06154749369967421]:9.809208111442E-1)[&location="Northeast",location.rate=0.06154749369967421]:3.069264391116E-1)[&location="Northeast",location.rate=0.06154749369967421]:2.276496316997E-1,(((97[&location="RJ",location.rate=0.06154749369967421]:6.09645147917E-1,((((((((((26[&location="RJ",location.rate=0.06154749369967421]:7.345592011803E-1,(7[&location="RJ",location.rate=0.06154749369967421]:2.915040923311E-1,8[&location="RJ",location.rate=0.06154749369967421]:2.915040923311E-1)[&location="RJ",location.rate=0.06154749369967421]:3.362057937807E-1)[&location="RJ",location.rate=0.06154749369967421]:1.659945660568E-2,(22[&location="RJ",location.rate=0.06154749369967421]:4.33707935112E-1,27[&location="RJ",location.rate=0.06154749369967421]:4.501462912763E-1)[&location="RJ",location.rate=0.06154749369967421]:3.064918185644E-1)[&location="RJ",location.rate=0.06154749369967421]:1.013467038908E-2,31[&location="RJ",location.rate=0.06154749369967421]:8.051289446135E-1)[&location="RJ",location.rate=0.06154749369967421]:8.908302887852E-2,2[&location="RJ",location.rate=0.06154749369967421]:6.668147132179E-1)[&location="RJ",location.rate=0.06154749369967421]:1.14707412165E0,(101[&location="RJ",location.rate=0.06154749369967421]:6.90095872581E-1,((((10[&location="RJ",location.rate=0.06154749369967421]:2.81765258676E-1,15[&location="RJ",location.rate=0.06154749369967421]:3.201214230594E-1)[&location="RJ",location.rate=0.06154749369967421]:4.862523728669E-1,(6[&location="RJ",location.rate=0.06154749369967421]:6.134918616435E-1,(3[&location="RJ",location.rate=0.06154749369967421]:2.882708995485E-1,18[&location="RJ",location.rate=0.06154749369967421]:4.033393926991E-1)[&location="RJ",location.rate=0.06154749369967421]:2.731661675745E-1)[&location="RJ",location.rate=0.06154749369967421]:1.38087413735E-1)[&location="RJ",location.rate=0.06154749369967421]:1.359793367775E-1,(((87[&location="Northeast",location.rate=0.06154749369967421]:2.365474459635E-1,(86[&location="Northeast",location.rate=0.06154749369967421]:1.568329355291E-1,(93[&location="Northeast",location.rate=0.06154749369967421]:1.485926257857E-1,(85[&location="Northeast",location.rate=0.06154749369967421]:9.745820198116E-2,(83[&location="Northeast",location.rate=0.06154749369967421]:7.615353146251E-2,84[&location="Northeast",location.rate=0.06154749369967421]:7.615353146251E-2)[&location="Northeast",location.rate=0.06154749369967421]:2.130467051864E-2)[&location="Northeast",location.rate=0.06154749369967421]:3.743579366755E-2)[&location="Northeast",location.rate=0.06154749369967421]:2.193893988036E-2)[&location="Northeast",location.rate=0.06154749369967421]:7.971451043441E-2)[&location="Northeast",location.rate=0.06154749369967421]:7.169454134043E-3,((91[&location="Northeast",location.rate=0.06154749369967421]:8.865873955757E-2,90[&location="Northeast",location.rate=0.06154749369967421]:8.865873955757E-2)[&location="Northeast",location.rate=0.06154749369967421]:3.958735821704E-2,92[&location="Northeast",location.rate=0.06154749369967421]:1.282460977746E-1)[&location="Northeast",location.rate=0.06154749369967421]:1.291694324599E-1)[&location="Northeast",location.rate=0.06154749369967421]:1.033664991768E-1,(89[&location="Northeast",location.rate=0.06154749369967421]:1.433163717468E-1,88[&location="Northeast",location.rate=0.06154749369967421]:1.296177416098E-1)[&location="Northeast",location.rate=0.06154749369967421]:2.174656576645E-1)[&location="Northeast",location.rate=0.06154749369967421]:1.028146445758E0)[&location="RJ",location.rate=0.06154749369967421]:6.142159606665E-1,(((((1[&location="RJ",location.rate=0.06154749369967421]:4.385049479528E-2,(28[&location="RJ",location.rate=0.06154749369967421]:6.254742431404E-1,21[&location="RJ",location.rate=0.06154749369967421]:6.00816708894E-1)[&location="RJ",location.rate=0.06154749369967421]:2.046776215178E-1)[&location="RJ",location.rate=0.06154749369967421]:5.206981452969E-2,24[&location="RJ",location.rate=0.06154749369967421]:8.767422271332E-1)[&location="RJ",location.rate=0.06154749369967421]:2.348371980502E-1,(((20[&location="RJ",location.rate=0.06154749369967421]:4.355196974882E-1,25[&location="RJ",location.rate=0.06154749369967421]:4.546977796799E-1)[&location="RJ",location.rate=0.06154749369967421]:2.77957431948E-1,23[&location="RJ",location.rate=0.06154749369967421]:7.216963075183E-1)[&location="RJ",location.rate=0.06154749369967421]:7.532134944448E-2,(11[&location="RJ",location.rate=0.06154749369967421]:6.23062809879E-1,140[&location="RJ",location.rate=0.06154749369967421]:6.038847276873E-1)[&location="RJ",location.rate=0.06154749369967421]:8.902334023452E-2)[&location="RJ",location.rate=0.06154749369967421]:3.036028641109E-1)[&location="RJ",location.rate=0.06154749369967421]:6.363532245037E-2,102[&location="RJ",location.rate=0.06154749369967421]:1.357091201737E-2)[&location="RJ",location.rate=0.06154749369967421]:9.42280931673E-2,(((((115[&location="RJ",location.rate=0.06154749369967421]:6.440712242885E-1,(13[&location="RJ",location.rate=0.06154749369967421]:3.100483975483E-1,19[&location="RJ",location.rate=0.06154749369967421]:3.48404561932E-1)[&location="RJ",location.rate=0.06154749369967421]:4.16214607562E-1)[&location="RJ",location.rate=0.06154749369967421]:1.595644158243E-2,((109[&location="RJ",location.rate=0.06154749369967421]:2.829924486646E-1,107[&location="RJ",location.rate=0.06154749369967421]:2.638143664728E-1)[&location="RJ",location.rate=0.06154749369967421]:4.334316236015E-1,(108[&location="RJ",location.rate=0.06154749369967421]:4.572196442176E-1,(114[&location="RJ",location.rate=0.06154749369967421]:1.955050996144E-1,104[&location="RJ",location.rate=0.06154749369967421]:2.557790722172E-1)[&location="RJ",location.rate=0.06154749369967421]:2.041802980277E-1)[&location="RJ",location.rate=0.06154749369967421]:2.372866198294E-1)[&location="RJ",location.rate=0.06154749369967421]:2.30556483993E-2)[&location="RJ",location.rate=0.06154749369967421]:2.386659863881E-1,(((106[&location="RJ",location.rate=0.06154749369967421]:3.066089363258E-1,139[&location="RJ",location.rate=0.06154749369967421]:4.983897582435E-1)[&location="RJ",location.rate=0.06154749369967421]:3.102017994491E-2,111[&location="RJ",location.rate=0.06154749369967421]:3.54067472435E-1)[&location="RJ",location.rate=0.06154749369967421]:3.901382584407E-1,(116[&location="RJ",location.rate=0.06154749369967421]:5.581747372647E-1,(148[&location="RJ",location.rate=0.06154749369967421]:2.588046581259E-1,143[&location="RJ",location.rate=0.06154749369967421]:2.560649320985E-1)[&location="RJ",location.rate=0.06154749369967421]:3.377262435225E-1)[&location="RJ",location.rate=0.06154749369967421]:1.09318664844E-1)[&location="RJ",location.rate=0.06154749369967421]:2.312002501504E-1)[&location="RJ",location.rate=0.06154749369967421]:5.128415684958E-2,((((4[&location="RJ",location.rate=0.06154749369967421]:5.971192758118E-2,30[&location="RJ",location.rate=0.06154749369967421]:2.323146673072E-1)[&location="RJ",location.rate=0.06154749369967421]:5.079046880635E-1,(9[&location="RJ",location.rate=0.06154749369967421]:5.592730321687E-1,112[&location="RJ",location.rate=0.06154749369967421]:5.674922102508E-1)[&location="RJ",location.rate=0.06154749369967421]:5.765865196916E-2)[&location="RJ",location.rate=0.06154749369967421]:1.657252088491E-2,(17[&location="RJ",location.rate=0.06154749369967421]:3.362698534986E-1,14[&location="RJ",location.rate=0.06154749369967421]:2.979136891149E-1)[&location="RJ",location.rate=0.06154749369967421]:3.438096939899E-1)[&location="RJ",location.rate=0.06154749369967421]:1.435106329225E-1,((105[&location="RJ",location.rate=0.06154749369967421]:6.16239078557E-1,113[&location="RJ",location.rate=0.06154749369967421]:6.436363388309E-1)[&location="RJ",location.rate=0.06154749369967421]:2.856689279306E-2,(117[&location="RJ",location.rate=0.06154749369967421]:6.666036694826E-1,110[&location="RJ",location.rate=0.06154749369967421]:6.583844914003E-1)[&location="RJ",location.rate=0.06154749369967421]:8.339288168855E-3)[&location="RJ",location.rate=0.06154749369967421]:1.130307844034E-1)[&location="RJ",location.rate=0.06154749369967421]:2.469355739031E-1)[&location="RJ",location.rate=0.06154749369967421]:3.667142498713E-2,(((144[&location="RJ",location.rate=0.06154749369967421]:8.012706871818E-2,141[&location="RJ",location.rate=0.06154749369967421]:8.286679474553E-2)[&location="RJ",location.rate=0.06154749369967421]:3.190121594564E-2,145[&location="RJ",location.rate=0.06154749369967421]:1.175077367188E-1)[&location="RJ",location.rate=0.06154749369967421]:3.903413943987E-1,142[&location="RJ",location.rate=0.06154749369967421]:5.078491311174E-1)[&location="RJ",location.rate=0.06154749369967421]:7.335946235264E-1)[&location="RJ",location.rate=0.06154749369967421]:1.129305930067E-1)[&location="RJ",location.rate=0.06154749369967421]:3.446604991448E-1)[&location="RJ",location.rate=0.06154749369967421]:2.431158203065E-1)[&location="RJ",location.rate=0.06154749369967421]:1.402313184514E-1)[&location="RJ",location.rate=0.06154749369967421]:4.768654586502E-1,39[&location="RJ",location.rate=0.06154749369967421]:3.340284906889E-1)[&location="RJ",location.rate=0.06154749369967421]:3.623839025888E-2,40[&location="RJ",location.rate=0.06154749369967421]:3.702668809477E-1)[&location="RJ",location.rate=0.06154749369967421]:2.403342443015E-1,146[&location="RJ",location.rate=0.06154749369967421]:7.308197044842E-1)[&location="RJ",location.rate=0.06154749369967421]:3.24188506571E-2,(98[&location="RJ",location.rate=0.06154749369967421]:6.386362533427E-1,((96[&location="RJ",location.rate=0.06154749369967421]:4.023629713715E-1,99[&location="RJ",location.rate=0.06154749369967421]:4.378820970544E-1)[&location="RJ",location.rate=0.06154749369967421]:2.177090127735E-1,((100[&location="RJ",location.rate=0.06154749369967421]:2.979807330071E-1,94[&location="RJ",location.rate=0.06154749369967421]:2.979807330071E-1)[&location="RJ",location.rate=0.06154749369967421]:6.990062838637E-2,95[&location="RJ",location.rate=0.06154749369967421]:4.525808149455E-1)[&location="RJ",location.rate=0.06154749369967421]:1.920813331338E-1)[&location="RJ",location.rate=0.06154749369967421]:4.90306701212E-3)[&location="RJ",location.rate=0.06154749369967421]:1.327990231099E-1)[&location="RJ",location.rate=0.06154749369967421]:6.200096483207E-3,16[&location="RJ",location.rate=0.06154749369967421]:2.734712998507E0)[&location="RJ",location.rate=0.06154749369967421]:3.146332689364E-2)[&location="RJ",location.rate=0.06154749369967421]:1.463932768374E-2,147[&location="RJ",location.rate=0.06154749369967421]:7.526997761473E-1)[&location="RJ",location.rate=0.06154749369967421]:9.254172213284E-2,38[&location="Northeast",location.rate=0.06154749369967421]:7.195584381707E-1)[&location="Northeast",location.rate=0.06154749369967421]:5.928612092917E-1)[&location="Northeast",location.rate=0.06154749369967421]:1.536931754989E-1)[&location="Northeast",location.rate=0.06154749369967421]:9.564383300093E-3,((((((56[&location="Northeast",location.rate=0.06154749369967421]:2.029717623538E-1,55[&location="Northeast",location.rate=0.06154749369967421]:2.029717623538E-1)[&location="Northeast",location.rate=0.06154749369967421]:6.630751480452E-2,57[&location="Northeast",location.rate=0.06154749369967421]:2.802082389071E-1)[&location="Northeast",location.rate=0.06154749369967421]:8.683632895899E-2,((54[&location="Northeast",location.rate=0.06154749369967421]:1.62537716636E-1,58[&location="Northeast",location.rate=0.06154749369967421]:2.199147658163E-1)[&location="Northeast",location.rate=0.06154749369967421]:1.612238809235E-1,37[&location="Northeast",location.rate=0.06154749369967421]:4.002643298E-1)[&location="Northeast",location.rate=0.06154749369967421]:2.299363749207E-3)[&location="Northeast",location.rate=0.06154749369967421]:5.703571709809E-2,59[&location="Northeast",location.rate=0.06154749369967421]:4.21348044527E-1)[&location="Northeast",location.rate=0.06154749369967421]:1.564652180929E-1,68[&location="North",location.rate=0.06154749369967421]:5.28632934751E-1)[&location="Northeast",location.rate=0.06154749369967421]:5.471727916223E-1,(((((29[&location="RJ",location.rate=0.06154749369967421]:4.693200681275E-1,(5[&location="RJ",location.rate=0.06154749369967421]:1.815377897245E-1,12[&location="RJ",location.rate=0.06154749369967421]:2.19893954108E-1)[&location="RJ",location.rate=0.06154749369967421]:1.42576798951E-1)[&location="RJ",location.rate=0.06154749369967421]:2.914605754659E-1,103[&location="RJ",location.rate=0.06154749369967421]:5.279039312647E-1)[&location="RJ",location.rate=0.06154749369967421]:1.726656678746E0,52[&location="Northeast",location.rate=0.06154749369967421]:5.902668754498E-1)[&location="Northeast",location.rate=0.06154749369967421]:1.38331511994E-1,((((((79[&location="North",location.rate=0.06154749369967421]:2.536006183563E-1,71[&location="North",location.rate=0.06154749369967421]:2.262033580823E-1)[&location="North",location.rate=0.06154749369967421]:7.454934877398E-2,82[&location="North",location.rate=0.06154749369967421]:3.363691452124E-1)[&location="North",location.rate=0.06154749369967421]:2.434964463512E-1,(72[&location="North",location.rate=0.06154749369967421]:2.869435200055E-2,78[&location="North",location.rate=0.06154749369967421]:5.061216021986E-2)[&location="North",location.rate=0.06154749369967421]:5.210342532617E-1)[&location="North",location.rate=0.06154749369967421]:1.007415883213E-1,((73[&location="North",location.rate=0.06154749369967421]:3.373817187286E-1,77[&location="North",location.rate=0.06154749369967421]:3.319022666738E-1)[&location="North",location.rate=0.06154749369967421]:3.655938571312E-1,(81[&location="North",location.rate=0.06154749369967421]:3.022616391206E-1,80[&location="North",location.rate=0.06154749369967421]:3.022616391206E-1)[&location="North",location.rate=0.06154749369967421]:3.513988682461E-1)[&location="North",location.rate=0.06154749369967421]:1.050831635387E-2)[&location="North",location.rate=0.06154749369967421]:1.481911286212E-1,(75[&location="North",location.rate=0.06154749369967421]:7.350249656882E-1,(76[&location="North",location.rate=0.06154749369967421]:6.989178737658E-1,(70[&location="North",location.rate=0.06154749369967421]:5.581435930337E-1,74[&location="North",location.rate=0.06154749369967421]:5.964997574171E-1)[&location="North",location.rate=0.06154749369967421]:1.024181163487E-1)[&location="North",location.rate=0.06154749369967421]:3.610709192238E-2)[&location="North",location.rate=0.06154749369967421]:1.266500551467E-1)[&location="North",location.rate=0.06154749369967421]:5.178687567204E-1,(((133[&location="Northeast",location.rate=0.06154749369967421]:2.31758606141E-1,137[&location="Northeast",location.rate=0.06154749369967421]:2.728544965521E-1)[&location="Northeast",location.rate=0.06154749369967421]:3.246789132062E-1,134[&location="Northeast",location.rate=0.06154749369967421]:5.263005330461E-1)[&location="Northeast",location.rate=0.06154749369967421]:7.497803308012E-1,53[&location="Northeast",location.rate=0.06154749369967421]:5.241383531803E-1)[&location="Northeast",location.rate=0.06154749369967421]:1.089423657629E-1)[&location="Northeast",location.rate=0.06154749369967421]:8.732094718926E-2)[&location="Northeast",location.rate=0.06154749369967421]:5.108074162803E-1,125[&location="Northeast",location.rate=0.06154749369967421]:1.020826568752E0)[&location="Northeast",location.rate=0.06154749369967421]:2.216458242885E-1)[&location="Northeast",location.rate=0.06154749369967421]:3.452266711449E-1)[&location="Northeast",location.rate=0.06154749369967421]:1.179139414614E-2)[&location="Northeast",location.rate=0.06154749369967421]:3.517423727478E-3)[&location="Northeast",location.rate=0.06154749369967421]:1.613715709882E-1)[&location="Northeast"];
tree STATE_750000 [&joint=-66.47037799412757,lnP=-66.47037799412757] = [&R] ((32[&location="Northeast",location.rate=0.051548730363525884]:1.165308656133E-2,((((67[&location="North",location.rate=0.051548730363525884]:8.065223556054E-2,(122[&location="Northeast",location.rate=0.051548730363525884]:1.964128157518E-1,(123[&location="Northeast",location.rate=0.051548730363525884]:1.73467050411E-1,124[&location="Northeast",location.rate=0.051548730363525884]:1.707348099738E-1)[&location="Northeast",location.rate=0.051548730363525884]:2.29457653408E-2)[&location="Northeast",location.rate=0.051548730363525884]:3.855119701494E-1)[&location="Northeast",location.rate=0.051548730363525884]:1.144883007604E-1,(126[&location="Northeast",location.rate=0.051548730363525884]:1.014882358757E0,((119[&location="Northeast",location.rate=0.051548730363525884]:6.854725632152E-1,120[&location="Northeast",location.rate=0.051548730363525884]:5.895821522564E-1)[&location="Northeast",location.rate=0.051548730363525884]:3.265125256718E-1,((138[&location="Northeast",location.rate=0.051548730363525884]:2.779694482766E-1,136[&location="Northeast",location.rate=0.051548730363525884]:1.464625989614E-1)[&location="Northeast",location.rate=0.051548730363525884]:2.094136269605E-1,135[&location="Northeast",location.rate=0.051548730363525884]:2.873830752371E-1)[&location="Northeast",location.rate=0.051548730363525884]:3.766568081705E-1)[&location="Northeast",location.rate=0.051548730363525884]:7.885997925137E-1)[&location="Northeast",location.rate=0.051548730363525884]:4.27432367249E-1)[&location="Northeast",location.rate=0.051548730363525884]:3.139928170755E-3,66[&location="North",location.rate=0.051548730363525884]:1.982804644917E-1)[&location="Northeast",location.rate=0.051548730363525884]:3.710180408671E-1,((((((((37[&location="Northeast",location.rate=0.051548730363525884]:2.797526283962E-1,54[&location="Northeast",location.rate=0.051548730363525884]:2.032498961558E-1)[&location="Northeast",location.rate=0.051548730363525884]:3.097787173586E-2,(56[&location="Northeast",location.rate=0.051548730363525884]:1.857448935671E-1,55[&location="Northeast",location.rate=0.051548730363525884]:1.857448935671E-1)[&location="Northeast",location.rate=0.051548730363525884]:7.853751913312E-2)[&location="Northeast",location.rate=0.051548730363525884]:4.378095927893E-3,58[&location="Northeast",location.rate=0.051548730363525884]:2.959829129999E-1)[&location="Northeast",location.rate=0.051548730363525884]:6.052444571798E-2,59[&location="Northeast",location.rate=0.051548730363525884]:3.373816756577E-1)[&location="Northeast",location.rate=0.051548730363525884]:5.291088913619E-2,57[&location="Northeast",location.rate=0.051548730363525884]:3.930248052311E-1)[&location="Northeast",location.rate=0.051548730363525884]:1.520414897259E-1,68[&location="North",location.rate=0.051548730363525884]:4.931537266509E-1)[&location="Northeast",location.rate=0.051548730363525884]:3.021288604922E-1,((((103[&location="RJ",location.rate=0.051548730363525884]:4.258906037063E-1,(29[&location="RJ",location.rate=0.051548730363525884]:5.249441151337E-1,(5[&location="RJ",location.rate=0.051548730363525884]:4.098550036504E-2,12[&location="RJ",location.rate=0.051548730363525884]:7.93416647485E-2)[&location="RJ",location.rate=0.051548730363525884]:3.387531353167E-1)[&location="RJ",location.rate=0.051548730363525884]:1.338232009013E-1)[&location="RJ",location.rate=0.051548730363525884]:1.912780533628E0,52[&location="Northeast",location.rate=0.051548730363525884]:6.743774027735E-1)[&location="Northeast",location.rate=0.051548730363525884]:6.473888589685E-2,((53[&location="Northeast",location.rate=0.051548730363525884]:6.55701412741E-1,(134[&location="Northeast",location.rate=0.051548730363525884]:9.059109375591E-1,(133[&location="Northeast",location.rate=0.051548730363525884]:2.887152365418E-1,137[&location="Northeast",location.rate=0.051548730363525884]:3.298111269529E-1)[&location="Northeast",location.rate=0.051548730363525884]:6.473326873185E-1)[&location="Northeast",location.rate=0.051548730363525884]:5.017329858489E-1)[&location="Northeast",location.rate=0.051548730363525884]:5.656659777326E-2,((((78[&location="North",location.rate=0.051548730363525884]:5.747246006543E-2,72[&location="North",location.rate=0.051548730363525884]:3.555465184612E-2)[&location="North",location.rate=0.051548730363525884]:1.812166349132E-1,((71[&location="North",location.rate=0.051548730363525884]:8.49112816778E-2,79[&location="North",location.rate=0.051548730363525884]:1.123085419518E-1)[&location="North",location.rate=0.051548730363525884]:6.896110319226E-2,82[&location="North",location.rate=0.051548730363525884]:1.894888232262E-1)[&location="North",location.rate=0.051548730363525884]:5.741944983452E-2)[&location="North",location.rate=0.051548730363525884]:4.146776432142E-2,((73[&location="North",location.rate=0.051548730363525884]:2.369385919382E-1,(80[&location="North",location.rate=0.051548730363525884]:5.215687046689E-2,81[&location="North",location.rate=0.051548730363525884]:5.215687046689E-2)[&location="North",location.rate=0.051548730363525884]:1.354666529781E-1)[&location="North",location.rate=0.051548730363525884]:4.710063183027E-2,77[&location="North",location.rate=0.051548730363525884]:2.785597717137E-1)[&location="North",location.rate=0.051548730363525884]:3.721352594241E-2)[&location="North",location.rate=0.051548730363525884]:3.183250954253E-1,(((74[&location="North",location.rate=0.051548730363525884]:4.022844847688E-1,70[&location="North",location.rate=0.051548730363525884]:3.639283203853E-1)[&location="North",location.rate=0.051548730363525884]:6.083833026721E-2,76[&location="North",location.rate=0.051548730363525884]:4.63122815036E-1)[&location="North",location.rate=0.051548730363525884]:1.251469389446E-1,75[&location="North",location.rate=0.051548730363525884]:5.882697539805E-1)[&location="North",location.rate=0.051548730363525884]:5.130809115565E-2)[&location="North",location.rate=0.051548730363525884]:8.191532239902E-1)[&location="Northeast",location.rate=0.051548730363525884]:1.86515568447E-2)[&location="Northeast",location.rate=0.051548730363525884]:2.442170696845E-1,125[&location="Northeast",location.rate=0.051548730363525884]:7.647541233823E-1)[&location="Northeast",location.rate=0.051548730363525884]:1.971951304275E-1)[&location="Northeast",location.rate=0.051548730363525884]:1.799523059151E-1,((((128[&location="North",location.rate=0.051548730363525884]:1.37772148058E0,(((118[&location="Northeast",location.rate=0.051548730363525884]:3.062751492991E-1,69[&location="North",location.rate=0.051548730363525884]:3.172340534088E-1)[&location="North",location.rate=0.051548730363525884]:7.516841366605E-2,((131[&location="North",location.rate=0.051548730363525884]:8.86116122524E-2,130[&location="North",location.rate=0.051548730363525884]:8.587188622504E-2)[&location="North",location.rate=0.051548730363525884]:6.620006607065E-2,(132[&location="North",location.rate=0.051548730363525884]:3.85784200231E-2,129[&location="North",location.rate=0.051548730363525884]:3.583869399574E-2)[&location="North",location.rate=0.051548730363525884]:1.162332582999E-1)[&location="North",location.rate=0.051548730363525884]:9.238530929955E-2)[&location="North",location.rate=0.051548730363525884]:1.058372534807E0,(((62[&location="Centre-West",location.rate=0.051548730363525884]:3.086286994614E-1,(60[&location="Centre-West",location.rate=0.051548730363525884]:7.198526480904E-2,64[&location="Centre-West",location.rate=0.051548730363525884]:2.226701963157E-1)[&location="Centre-West",location.rate=0.051548730363525884]:4.486261273461E-2)[&location="Centre-West",location.rate=0.051548730363525884]:5.645847347101E-2,65[&location="Centre-West",location.rate=0.051548730363525884]:1.733063510147E-1)[&location="Centre-West",location.rate=0.051548730363525884]:2.734197593266E-1,(61[&location="Centre-West",location.rate=0.051548730363525884]:5.461283693062E-2,63[&location="Centre-West",location.rate=0.051548730363525884]:1.351694651958E-2)[&location="Centre-West",location.rate=0.051548730363525884]:5.838940953284E-1)[&location="Centre-West",location.rate=0.051548730363525884]:8.013091655128E-1)[&location="North",location.rate=0.051548730363525884]:7.763141020572E-2)[&location="North",location.rate=0.051548730363525884]:3.342910380684E-1,((47[&location="Northeast",location.rate=0.051548730363525884]:6.080011565115E-1,((((42[&location="Northeast",location.rate=0.051548730363525884]:4.295750751538E-1,48[&location="Northeast",location.rate=0.051548730363525884]:4.67826441274E-1)[&location="Northeast",location.rate=0.051548730363525884]:4.227767670008E-2,41[&location="Northeast",location.rate=0.051548730363525884]:4.663882709796E-1)[&location="Northeast",location.rate=0.051548730363525884]:1.51240173674E-2,(43[&location="Northeast",location.rate=0.051548730363525884]:5.278675326199E-1,46[&location="Northeast",location.rate=0.051548730363525884]:5.278675326199E-1)[&location="Northeast",location.rate=0.051548730363525884]:8.289564470088E-3)[&location="Northeast",location.rate=0.051548730363525884]:7.114335477664E-2,((51[&location="Northeast",location.rate=0.051548730363525884]:4.23991870123E-1,(49[&location="Northeast",location.rate=0.051548730363525884]:3.789318441467E-1,50[&location="Northeast",location.rate=0.051548730363525884]:3.789318441467E-1)[&location="Northeast",location.rate=0.051548730363525884]:3.95955451021E-2)[&location="Northeast",location.rate=0.051548730363525884]:6.887350003092E-2,44[&location="Northeast",location.rate=0.051548730363525884]:5.147232936512E-1)[&location="Northeast",location.rate=0.051548730363525884]:8.711267734116E-2)[&location="Northeast",location.rate=0.051548730363525884]:7.00704644911E-4)[&location="Northeast",location.rate=0.051548730363525884]:1.452910688065E-1,45[&location="Northeast",location.rate=0.051548730363525884]:7.450955040066E-1)[&location="Northeast",location.rate=0.051548730363525884]:1.935208023507E-1)[&location="Northeast",location.rate=0.051548730363525884]:4.740686068636E-2,((36[&location="Northeast",location.rate=0.051548730363525884]:8.772877761651E-2,35[&location="Northeast",location.rate=0.051548730363525884]:4.115343515075E-2)[&location="Northeast",location.rate=0.051548730363525884]:1.460799598892E-1,(121[&location="Northeast",location.rate=0.051548730363525884]:1.930262329376E0,127[&location="Centre-West",location.rate=0.051548730363525884]:2.371358219787E0)[&location="Northeast",location.rate=0.051548730363525884]:3.829984629244E-1)[&location="Northeast",location.rate=0.051548730363525884]:4.341886100738E-2)[&location="Northeast",location.rate=0.051548730363525884]:1.314500194994E-1,((39[&location="RJ",location.rate=0.051548730363525884]:6.200869880737E-1,(((101[&location="RJ",location.rate=0.051548730363525884]:3.552010448983E-1,(((((((28[&location="RJ",location.rate=0.051548730363525884]:7.172246293036E-1,21[&location="RJ",location.rate=0.051548730363525884]:6.925670950572E-1)[&location="RJ",location.rate=0.051548730363525884]:2.701076665286E-1,1[&location="RJ",location.rate=0.051548730363525884]:2.010309259693E-1)[&location="RJ",location.rate=0.051548730363525884]:1.391327303614E-1,24[&location="RJ",location.rate=0.051548730363525884]:1.120985574139E0)[&location="RJ",location.rate=0.051548730363525884]:8.439935966165E-2,102[&location="RJ",location.rate=0.051548730363525884]:4.374109818418E-2)[&location="RJ",location.rate=0.051548730363525884]:4.232996704301E-2,((11[&location="RJ",location.rate=0.051548730363525884]:5.487363667144E-1,140[&location="RJ",location.rate=0.051548730363525884]:5.295582845227E-1)[&location="RJ",location.rate=0.051548730363525884]:1.643049006117E-1,((25[&location="RJ",location.rate=0.051548730363525884]:5.51516193888E-1,20[&location="RJ",location.rate=0.051548730363525884]:5.323381116963E-1)[&location="RJ",location.rate=0.051548730363525884]:7.52137814327E-2,23[&location="RJ",location.rate=0.051548730363525884]:6.157710712111E-1)[&location="RJ",location.rate=0.051548730363525884]:1.822017029642E-1)[&location="RJ",location.rate=0.051548730363525884]:4.387832225586E-1)[&location="RJ",location.rate=0.051548730363525884]:6.944332579971E-2,((((((30[&location="RJ",location.rate=0.051548730363525884]:1.735867867323E-1,4[&location="RJ",location.rate=0.051548730363525884]:9.840470063023E-4)[&location="RJ",location.rate=0.051548730363525884]:4.759824891078E-1,(9[&location="RJ",location.rate=0.051548730363525884]:5.187342527043E-1,(112[&location="RJ",location.rate=0.051548730363525884]:4.564460685995E-1,113[&location="RJ",location.rate=0.051548730363525884]:4.564460685995E-1)[&location="RJ",location.rate=0.051548730363525884]:7.050736218685E-2)[&location="RJ",location.rate=0.051548730363525884]:7.547351902878E-3)[&location="RJ",location.rate=0.051548730363525884]:9.213976027096E-3,(17[&location="RJ",location.rate=0.051548730363525884]:3.421175514314E-1,14[&location="RJ",location.rate=0.051548730363525884]:3.037613870477E-1)[&location="RJ",location.rate=0.051548730363525884]:2.399533716686E-1)[&location="RJ",location.rate=0.051548730363525884]:1.300353613635E-1,(110[&location="RJ",location.rate=0.051548730363525884]:4.804771472141E-1,(117[&location="RJ",location.rate=0.051548730363525884]:4.572683345805E-1,105[&location="RJ",location.rate=0.051548730363525884]:4.271313482791E-1)[&location="RJ",location.rate=0.051548730363525884]:3.142799071588E-2)[&location="RJ",location.rate=0.051548730363525884]:1.87793520811E-1)[&location="RJ",location.rate=0.051548730363525884]:2.521522712083E-1,(((148[&location="RJ",location.rate=0.051548730363525884]:2.306070005891E-1,143[&location="RJ",location.rate=0.051548730363525884]:2.278672745617E-1)[&location="RJ",location.rate=0.051548730363525884]:4.917040245989E-1,(116[&location="RJ",location.rate=0.051548730363525884]:5.169411907841E-1,(106[&location="RJ",location.rate=0.051548730363525884]:7.984467392045E-2,(139[&location="RJ",location.rate=0.051548730363525884]:1.951569047941E-1,111[&location="RJ",location.rate=0.051548730363525884]:1.981443904074E-2)[&location="RJ",location.rate=0.051548730363525884]:7.646859104408E-2)[&location="RJ",location.rate=0.051548730363525884]:4.973704894664E-1)[&location="RJ",location.rate=0.051548730363525884]:1.670136700203E-1)[&location="RJ",location.rate=0.051548730363525884]:9.690486571493E-2,(115[&location="RJ",location.rate=0.051548730363525884]:5.703253954734E-1,((19[&location="RJ",location.rate=0.051548730363525884]:5.65075056768E-1,13[&location="RJ",location.rate=0.051548730363525884]:5.267188923843E-1)[&location="RJ",location.rate=0.051548730363525884]:1.230615490055E-1,((108[&location="RJ",location.rate=0.051548730363525884]:1.434110207763E-1,107[&location="RJ",location.rate=0.051548730363525884]:1.461507468037E-1)[&location="RJ",location.rate=0.051548730363525884]:3.585142817347E-1,(109[&location="RJ",location.rate=0.051548730363525884]:4.775006800299E-1,(114[&location="RJ",location.rate=0.051548730363525884]:2.889776078635E-2,104[&location="RJ",location.rate=0.051548730363525884]:8.917173338912E-2)[&location="RJ",location.rate=0.051548730363525884]:3.69150864449E-1)[&location="RJ",location.rate=0.051548730363525884]:4.634243070018E-2)[&location="RJ",location.rate=0.051548730363525884]:1.231976046324E-1)[&location="RJ",location.rate=0.051548730363525884]:2.73673490542E-3)[&location="RJ",location.rate=0.051548730363525884]:2.105343310459E-1)[&location="RJ",location.rate=0.051548730363525884]:6.285088394701E-2)[&location="RJ",location.rate=0.051548730363525884]:1.10329171194E-2,((144[&location="RJ",location.rate=0.051548730363525884]:1.510974548631E-1,(145[&location="RJ",location.rate=0.051548730363525884]:1.528911432539E-1,141[&location="RJ",location.rate=0.051548730363525884]:1.501514172263E-1)[&location="RJ",location.rate=0.051548730363525884]:3.68576366419E-3)[&location="RJ",location.rate=0.051548730363525884]:5.009974368765E-2,142[&location="RJ",location.rate=0.051548730363525884]:2.066766506057E-1)[&location="RJ",location.rate=0.051548730363525884]:9.028613975281E-1)[&location="RJ",location.rate=0.051548730363525884]:2.925516853589E-1)[&location="RJ",location.rate=0.051548730363525884]:9.153634383716E-2,((3[&location="RJ",location.rate=0.051548730363525884]:4.398459066353E-1,((88[&location="Northeast",location.rate=0.051548730363525884]:2.076116472101E-1,89[&location="Northeast",location.rate=0.051548730363525884]:2.213102773472E-1)[&location="Northeast",location.rate=0.051548730363525884]:1.856117922177E-1,(((92[&location="Northeast",location.rate=0.051548730363525884]:1.809611201196E-1,(91[&location="Northeast",location.rate=0.051548730363525884]:9.23586718946E-2,90[&location="Northeast",location.rate=0.051548730363525884]:9.23586718946E-2)[&location="Northeast",location.rate=0.051548730363525884]:8.860244822497E-2)[&location="Northeast",location.rate=0.051548730363525884]:2.639251056996E-2,(((83[&location="Northeast",location.rate=0.051548730363525884]:1.049061275773E-1,84[&location="Northeast",location.rate=0.051548730363525884]:1.049061275773E-1)[&location="Northeast",location.rate=0.051548730363525884]:2.344467573296E-3,86[&location="Northeast",location.rate=0.051548730363525884]:1.072505951506E-1)[&location="Northeast",location.rate=0.051548730363525884]:6.280977316669E-2,(93[&location="Northeast",location.rate=0.051548730363525884]:1.708336507863E-1,85[&location="Northeast",location.rate=0.051548730363525884]:1.571350206493E-1)[&location="Northeast",location.rate=0.051548730363525884]:1.292534766798E-2)[&location="Northeast",location.rate=0.051548730363525884]:2.359463223522E-2)[&location="Northeast",location.rate=0.051548730363525884]:3.601986364824E-2,87[&location="Northeast",location.rate=0.051548730363525884]:2.296748642007E-1)[&location="Northeast",location.rate=0.051548730363525884]:1.63548575227E-1)[&location="Northeast",location.rate=0.051548730363525884]:5.863484946047E-1)[&location="RJ",location.rate=0.051548730363525884]:1.936310094141E-1,(18[&location="RJ",location.rate=0.051548730363525884]:6.356969819623E-1,((10[&location="RJ",location.rate=0.051548730363525884]:3.105391036285E-1,15[&location="RJ",location.rate=0.051548730363525884]:3.488952680119E-1)[&location="RJ",location.rate=0.051548730363525884]:2.400295316021E-1,6[&location="RJ",location.rate=0.051548730363525884]:5.341302790662E-1)[&location="RJ",location.rate=0.051548730363525884]:3.8553004266E-2)[&location="RJ",location.rate=0.051548730363525884]:1.128484272377E-1)[&location="RJ",location.rate=0.051548730363525884]:6.108340927873E-1)[&location="RJ",location.rate=0.051548730363525884]:1.136297620892E-1)[&location="RJ",location.rate=0.051548730363525884]:1.114009306103E0,(((((22[&location="RJ",location.rate=0.051548730363525884]:5.783767882798E-1,27[&location="RJ",location.rate=0.051548730363525884]:5.948151444441E-1)[&location="RJ",location.rate=0.051548730363525884]:1.091474422558E-1,((31[&location="RJ",location.rate=0.051548730363525884]:5.994627957837E-1,2[&location="RJ",location.rate=0.051548730363525884]:3.720655355096E-1)[&location="RJ",location.rate=0.051548730363525884]:9.630501275373E-2,(7[&location="RJ",location.rate=0.051548730363525884]:7.802253435254E-2,8[&location="RJ",location.rate=0.051548730363525884]:7.802253435254E-2)[&location="RJ",location.rate=0.051548730363525884]:4.670603426779E-1)[&location="RJ",location.rate=0.051548730363525884]:4.655094254626E-2)[&location="RJ",location.rate=0.051548730363525884]:7.221636294678E-2,26[&location="RJ",location.rate=0.051548730363525884]:7.70699497592E-1)[&location="RJ",location.rate=0.051548730363525884]:1.422464057982E0,16[&location="RJ",location.rate=0.051548730363525884]:2.138369035026E0)[&location="RJ",location.rate=0.051548730363525884]:3.983254811981E-1,(147[&location="RJ",location.rate=0.051548730363525884]:4.760450515376E-1,146[&location="RJ",location.rate=0.051548730363525884]:5.388865815922E-1)[&location="RJ",location.rate=0.051548730363525884]:3.253358775E-2)[&location="RJ",location.rate=0.051548730363525884]:4.484460190016E-2)[&location="RJ",location.rate=0.051548730363525884]:1.147793947792E-1,((97[&location="RJ",location.rate=0.051548730363525884]:4.28574287751E-1,(((100[&location="RJ",location.rate=0.051548730363525884]:2.648846679553E-1,94[&location="RJ",location.rate=0.051548730363525884]:2.648846679553E-1)[&location="RJ",location.rate=0.051548730363525884]:4.80642776625E-2,95[&location="RJ",location.rate=0.051548730363525884]:3.976483991698E-1)[&location="RJ",location.rate=0.051548730363525884]:2.359296775399E-1,98[&location="RJ",location.rate=0.051548730363525884]:6.22649114961E-1)[&location="RJ",location.rate=0.051548730363525884]:5.37872470245E-3)[&location="RJ",location.rate=0.051548730363525884]:8.311406566936E-2,(40[&location="RJ",location.rate=0.051548730363525884]:5.342979793696E-1,(99[&location="RJ",location.rate=0.051548730363525884]:5.959318231531E-1,96[&location="RJ",location.rate=0.051548730363525884]:5.604126974702E-1)[&location="RJ",location.rate=0.051548730363525884]:8.863938026004E-2)[&location="RJ",location.rate=0.051548730363525884]:4.842862541698E-2)[&location="RJ",location.rate=0.051548730363525884]:2.809898200011E-2)[&location="RJ",location.rate=0.051548730363525884]:9.261401287041E-3)[&location="RJ",location.rate=0.051548730363525884]:3.03073605743E-1,38[&location="Northeast",location.rate=0.051548730363525884]:8.548545828876E-1)[&location="Northeast",location.rate=0.051548730363525884]:1.096131391746E-1)[&location="Northeast",location.rate=0.051548730363525884]:6.541197973916E-2)[&location="Northeast",location.rate=0.051548730363525884]:1.417842500729E-1)[&location="Northeast",location.rate=0.051548730363525884]:3.272860880517E-1)[&location="Northeast",location.rate=0.051548730363525884]:1.013585318151E-1,(33[&location="Northeast",location.rate=0.051548730363525884]:3.161347746433E-2,34[&location="Northeast",location.rate=0.051548730363525884]:4.80518336287E-2)[&location="Northeast",location.rate=0.051548730363525884]:8.687759296677E-2)[&location="Northeast"];
tree STATE_752000 [&joint=-65.58325950783919,lnP=-65.58325950783919] = [&R] (((((((67[&location="North",location.rate=0.06995757871599706]:2.810790838437E-1,((123[&location="Northeast",location.rate=0.06995757871599706]:4.527994546375E-2,124[&location="Northeast",location.rate=0.06995757871599706]:4.254770502662E-2)[&location="Northeast",location.rate=0.06995757871599706]:4.386424149535E-1,122[&location="Northeast",location.rate=0.06995757871599706]:4.839223604172E-1)[&location="Northeast",location.rate=0.06995757871599706]:2.984292737671E-1)[&location="Northeast",location.rate=0.06995757871599706]:9.441706906536E-2,66[&location="North",location.rate=0.06995757871599706]:3.75496152909E-1)[&location="Northeast",location.rate=0.06995757871599706]:7.355177242038E-2,(126[&location="Northeast",location.rate=0.06995757871599706]:9.890331756236E-1,((((138[&location="Northeast",location.rate=0.06995757871599706]:2.192208111405E-1,136[&location="Northeast",location.rate=0.06995757871599706]:8.771396182529E-2)[&location="Northeast",location.rate=0.06995757871599706]:1.362989146892E-1,120[&location="Northeast",location.rate=0.06995757871599706]:4.075745203502E-1)[&location="Northeast",location.rate=0.06995757871599706]:1.01783922618E-1,135[&location="Northeast",location.rate=0.06995757871599706]:2.573036484476E-1)[&location="Northeast",location.rate=0.06995757871599706]:1.115291559642E0,119[&location="Northeast",location.rate=0.06995757871599706]:1.720540413569E0)[&location="Northeast",location.rate=0.06995757871599706]:5.419528469814E-2)[&location="Northeast",location.rate=0.06995757871599706]:7.071889393908E-1)[&location="Northeast",location.rate=0.06995757871599706]:3.666683018391E-1,((((((58[&location="Northeast",location.rate=0.06995757871599706]:2.168990069296E-1,54[&location="Northeast",location.rate=0.06995757871599706]:1.595219577493E-1)[&location="Northeast",location.rate=0.06995757871599706]:1.534385271499E-1,((56[&location="Northeast",location.rate=0.06995757871599706]:3.049986873072E-1,55[&location="Northeast",location.rate=0.06995757871599706]:3.049986873072E-1)[&location="Northeast",location.rate=0.06995757871599706]:2.295786878629E-2,(59[&location="Northeast",location.rate=0.06995757871599706]:1.783772963782E-1,37[&location="Northeast",location.rate=0.06995757871599706]:2.166286624984E-1)[&location="Northeast",location.rate=0.06995757871599706]:1.577759810268E-1)[&location="Northeast",location.rate=0.06995757871599706]:1.505857361434E-2)[&location="Northeast",location.rate=0.06995757871599706]:2.000076598867E-1,57[&location="Northeast",location.rate=0.06995757871599706]:5.539517513433E-1)[&location="Northeast",location.rate=0.06995757871599706]:1.301079161189E-1,68[&location="North",location.rate=0.06995757871599706]:6.321470991561E-1)[&location="Northeast",location.rate=0.06995757871599706]:5.754822327898E-1,((((((12[&location="RJ",location.rate=0.06995757871599706]:3.891052882252E-1,5[&location="RJ",location.rate=0.06995757871599706]:3.507491238417E-1)[&location="RJ",location.rate=0.06995757871599706]:2.569298925537E-1,29[&location="RJ",location.rate=0.06995757871599706]:7.528844958474E-1)[&location="RJ",location.rate=0.06995757871599706]:2.406549254047E-1,103[&location="RJ",location.rate=0.06995757871599706]:7.606627089234E-1)[&location="RJ",location.rate=0.06995757871599706]:1.3100411613E0,52[&location="Northeast",location.rate=0.06995757871599706]:4.064101356629E-1)[&location="Northeast",location.rate=0.06995757871599706]:3.083682883312E-1,(53[&location="Northeast",location.rate=0.06995757871599706]:6.138805448057E-1,(((((70[&location="North",location.rate=0.06995757871599706]:4.32812030286E-1,76[&location="North",location.rate=0.06995757871599706]:4.711681946694E-1)[&location="North",location.rate=0.06995757871599706]:2.958348253405E-3,74[&location="North",location.rate=0.06995757871599706]:4.741265429228E-1)[&location="North",location.rate=0.06995757871599706]:6.227091405546E-2,75[&location="North",location.rate=0.06995757871599706]:5.363974569783E-1)[&location="North",location.rate=0.06995757871599706]:2.525534375288E-1,(((81[&location="North",location.rate=0.06995757871599706]:5.367870806391E-2,80[&location="North",location.rate=0.06995757871599706]:5.367870806391E-2)[&location="North",location.rate=0.06995757871599706]:3.9023812758E-1,(73[&location="North",location.rate=0.06995757871599706]:8.390220364143E-2,71[&location="North",location.rate=0.06995757871599706]:1.540905295658E-2)[&location="North",location.rate=0.06995757871599706]:4.093297004956E-1)[&location="North",location.rate=0.06995757871599706]:1.573826572992E-2,(((82[&location="North",location.rate=0.06995757871599706]:7.384681425017E-2,(72[&location="North",location.rate=0.06995757871599706]:2.026682824477E-2,78[&location="North",location.rate=0.06995757871599706]:4.218463646409E-2)[&location="North",location.rate=0.06995757871599706]:2.344299970401E-2)[&location="North",location.rate=0.06995757871599706]:5.162262981742E-2,79[&location="North",location.rate=0.06995757871599706]:1.172502659855E-1)[&location="North",location.rate=0.06995757871599706]:3.341391749672E-1,77[&location="North",location.rate=0.06995757871599706]:4.870058793088E-1)[&location="North",location.rate=0.06995757871599706]:1.648483850342E-2)[&location="North",location.rate=0.06995757871599706]:2.799807246401E-1)[&location="North",location.rate=0.06995757871599706]:5.499264480313E-1,(133[&location="Northeast",location.rate=0.06995757871599706]:7.004330988701E-1,(134[&location="Northeast",location.rate=0.06995757871599706]:5.631393883095E-1,137[&location="Northeast",location.rate=0.06995757871599706]:6.343722650217E-1)[&location="Northeast",location.rate=0.06995757871599706]:1.071567242594E-1)[&location="Northeast",location.rate=0.06995757871599706]:6.740606820244E-1)[&location="Northeast",location.rate=0.06995757871599706]:2.146626087944E-2)[&location="Northeast",location.rate=0.06995757871599706]:9.270115787705E-2)[&location="Northeast",location.rate=0.06995757871599706]:4.411685008607E-1,125[&location="Northeast",location.rate=0.06995757871599706]:9.373676898822E-1)[&location="Northeast",location.rate=0.06995757871599706]:4.369283087305E-1)[&location="Northeast",location.rate=0.06995757871599706]:1.158752945801E-1,(((((45[&location="Northeast",location.rate=0.06995757871599706]:4.161513444199E-1,(47[&location="Northeast",location.rate=0.06995757871599706]:4.808999608308E-2,44[&location="Northeast",location.rate=0.06995757871599706]:4.262551520883E-2)[&location="Northeast",location.rate=0.06995757871599706]:3.762580696482E-1)[&location="Northeast",location.rate=0.06995757871599706]:1.758009827158E-1,((((42[&location="Northeast",location.rate=0.06995757871599706]:2.338618061057E-2,48[&location="Northeast",location.rate=0.06995757871599706]:6.163754673079E-2)[&location="Northeast",location.rate=0.06995757871599706]:3.367864769057E-1,41[&location="Northeast",location.rate=0.06995757871599706]:3.54708176642E-1)[&location="Northeast",location.rate=0.06995757871599706]:2.070158176722E-2,(46[&location="Northeast",location.rate=0.06995757871599706]:4.281498087197E-1,43[&location="Northeast",location.rate=0.06995757871599706]:4.281498087197E-1)[&location="Northeast",location.rate=0.06995757871599706]:1.9047584325E-3)[&location="Northeast",location.rate=0.06995757871599706]:1.316209724799E-1,(51[&location="Northeast",location.rate=0.06995757871599706]:4.704128185494E-1,(49[&location="Northeast",location.rate=0.06995757871599706]:2.600133618392E-1,50[&location="Northeast",location.rate=0.06995757871599706]:2.600133618392E-1)[&location="Northeast",location.rate=0.06995757871599706]:2.04934975836E-1)[&location="Northeast",location.rate=0.06995757871599706]:6.394031671122E-2)[&location="Northeast",location.rate=0.06995757871599706]:3.847350881492E-2)[&location="Northeast",location.rate=0.06995757871599706]:1.890970060159E-1,(((62[&location="Centre-West",location.rate=0.06995757871599706]:6.359639947694E-1,((65[&location="Centre-West",location.rate=0.06995757871599706]:3.343285901029E-1,64[&location="Centre-West",location.rate=0.06995757871599706]:4.850135216096E-1)[&location="Centre-West",location.rate=0.06995757871599706]:8.873578989939E-3,60[&location="Centre-West",location.rate=0.06995757871599706]:3.432021690929E-1)[&location="Centre-West",location.rate=0.06995757871599706]:1.009810037588E-1)[&location="Centre-West",location.rate=0.06995757871599706]:5.564301826917E-1,(63[&location="Centre-West",location.rate=0.06995757871599706]:1.728356084613E-1,61[&location="Centre-West",location.rate=0.06995757871599706]:2.139314988723E-1)[&location="Centre-West",location.rate=0.06995757871599706]:9.784626785887E-1)[&location="Centre-West",location.rate=0.06995757871599706]:4.537695950452E-1,(((118[&location="Northeast",location.rate=0.06995757871599706]:8.073074942107E-1,((130[&location="North",location.rate=0.06995757871599706]:1.276670984597E-1,131[&location="North",location.rate=0.06995757871599706]:1.304068244871E-1)[&location="North",location.rate=0.06995757871599706]:1.38050568628E-1,(129[&location="North",location.rate=0.06995757871599706]:8.512591183889E-2,132[&location="North",location.rate=0.06995757871599706]:8.786563786625E-2)[&location="North",location.rate=0.06995757871599706]:1.805917552488E-1)[&location="North",location.rate=0.06995757871599706]:4.046035257531E-1)[&location="North",location.rate=0.06995757871599706]:2.693694716399E-2,69[&location="North",location.rate=0.06995757871599706]:8.452033454844E-1)[&location="North",location.rate=0.06995757871599706]:7.701495659557E-1,128[&location="North",location.rate=0.06995757871599706]:1.464667979933E0)[&location="North",location.rate=0.06995757871599706]:4.176976517585E-2)[&location="North",location.rate=0.06995757871599706]:4.800780033395E-2)[&location="Northeast",location.rate=0.06995757871599706]:1.303725310797E-1,(35[&location="Northeast",location.rate=0.06995757871599706]:1.422505158503E-3,(36[&location="Northeast",location.rate=0.06995757871599706]:3.611722505239E-2,(127[&location="Centre-West",location.rate=0.06995757871599706]:2.095842377426E0,121[&location="Northeast",location.rate=0.06995757871599706]:1.654746487015E0)[&location="Northeast",location.rate=0.06995757871599706]:4.608227928322E-1)[&location="Northeast",location.rate=0.06995757871599706]:1.188062257187E-2)[&location="Northeast",location.rate=0.06995757871599706]:1.546284480764E-1)[&location="Northeast",location.rate=0.06995757871599706]:2.886670680007E-1,((((99[&location="RJ",location.rate=0.06995757871599706]:4.774770131563E-1,96[&location="RJ",location.rate=0.06995757871599706]:4.419578874734E-1)[&location="RJ",location.rate=0.06995757871599706]:2.025616878103E-1,(98[&location="RJ",location.rate=0.06995757871599706]:6.453762393934E-1,((100[&location="RJ",location.rate=0.06995757871599706]:2.4773173611E-1,94[&location="RJ",location.rate=0.06995757871599706]:2.4773173611E-1)[&location="RJ",location.rate=0.06995757871599706]:2.19932060627E-1,95[&location="RJ",location.rate=0.06995757871599706]:5.52363250289E-1)[&location="RJ",location.rate=0.06995757871599706]:1.039419508532E-1)[&location="RJ",location.rate=0.06995757871599706]:1.280453807597E-2)[&location="RJ",location.rate=0.06995757871599706]:2.454844932256E-1,(((((((((85[&location="Northeast",location.rate=0.06995757871599706]:2.004058238132E-1,((83[&location="Northeast",location.rate=0.06995757871599706]:1.020786796591E-1,(86[&location="Northeast",location.rate=0.06995757871599706]:7.976279502924E-2,93[&location="Northeast",location.rate=0.06995757871599706]:9.346142516625E-2)[&location="Northeast",location.rate=0.06995757871599706]:2.231588462983E-2)[&location="Northeast",location.rate=0.06995757871599706]:6.956547924372E-2,84[&location="Northeast",location.rate=0.06995757871599706]:1.716441589028E-1)[&location="Northeast",location.rate=0.06995757871599706]:2.876166491044E-2)[&location="Northeast",location.rate=0.06995757871599706]:1.110123507317E-2,(92[&location="Northeast",location.rate=0.06995757871599706]:1.213748825952E-1,(91[&location="Northeast",location.rate=0.06995757871599706]:1.092981434549E-1,90[&location="Northeast",location.rate=0.06995757871599706]:1.092981434549E-1)[&location="Northeast",location.rate=0.06995757871599706]:1.207673914031E-2)[&location="Northeast",location.rate=0.06995757871599706]:1.038308064282E-1)[&location="Northeast",location.rate=0.06995757871599706]:3.876620294469E-2,87[&location="Northeast",location.rate=0.06995757871599706]:2.502732618311E-1)[&location="Northeast",location.rate=0.06995757871599706]:5.068190191289E-1,(88[&location="Northeast",location.rate=0.06995757871599706]:1.101126044437E-1,89[&location="Northeast",location.rate=0.06995757871599706]:1.238112345807E-1)[&location="Northeast",location.rate=0.06995757871599706]:6.469796765163E-1)[&location="Northeast",location.rate=0.06995757871599706]:5.077217681545E-1,((18[&location="RJ",location.rate=0.06995757871599706]:4.405513544689E-1,3[&location="RJ",location.rate=0.06995757871599706]:3.254828613183E-1)[&location="RJ",location.rate=0.06995757871599706]:1.632238000818E-1,(6[&location="RJ",location.rate=0.06995757871599706]:4.273818764304E-1,(15[&location="RJ",location.rate=0.06995757871599706]:4.275602299488E-1,10[&location="RJ",location.rate=0.06995757871599706]:3.892040655653E-1)[&location="RJ",location.rate=0.06995757871599706]:5.461616702941E-2)[&location="RJ",location.rate=0.06995757871599706]:1.133795794903E-1)[&location="RJ",location.rate=0.06995757871599706]:2.363813603172E-1)[&location="RJ",location.rate=0.06995757871599706]:7.672766339662E-1,((((141[&location="RJ",location.rate=0.06995757871599706]:1.465510020308E-1,144[&location="RJ",location.rate=0.06995757871599706]:1.438112760035E-1)[&location="RJ",location.rate=0.06995757871599706]:3.626834699851E-2,145[&location="RJ",location.rate=0.06995757871599706]:1.855590750569E-1)[&location="RJ",location.rate=0.06995757871599706]:3.894820964978E-1,142[&location="RJ",location.rate=0.06995757871599706]:5.750411715547E-1)[&location="RJ",location.rate=0.06995757871599706]:8.491818931425E-1,(((((((4[&location="RJ",location.rate=0.06995757871599706]:2.383102184481E-1,30[&location="RJ",location.rate=0.06995757871599706]:4.109129581741E-1)[&location="RJ",location.rate=0.06995757871599706]:1.559637252432E-1,(9[&location="RJ",location.rate=0.06995757871599706]:3.834113793269E-1,117[&location="RJ",location.rate=0.06995757871599706]:3.943702834365E-1)[&location="RJ",location.rate=0.06995757871599706]:6.017763285756E-2)[&location="RJ",location.rate=0.06995757871599706]:7.242365155825E-2,113[&location="RJ",location.rate=0.06995757871599706]:5.242318418247E-1)[&location="RJ",location.rate=0.06995757871599706]:7.47171350974E-2,(14[&location="RJ",location.rate=0.06995757871599706]:2.976023995993E-1,17[&location="RJ",location.rate=0.06995757871599706]:3.35958563983E-1)[&location="RJ",location.rate=0.06995757871599706]:3.013465773229E-1)[&location="RJ",location.rate=0.06995757871599706]:5.234617624461E-2,(110[&location="RJ",location.rate=0.06995757871599706]:3.886175984581E-1,105[&location="RJ",location.rate=0.06995757871599706]:3.66699790239E-1)[&location="RJ",location.rate=0.06995757871599706]:2.571981026539E-1)[&location="RJ",location.rate=0.06995757871599706]:5.176517930578E-1,((((108[&location="RJ",location.rate=0.06995757871599706]:3.639833974444E-1,((107[&location="RJ",location.rate=0.06995757871599706]:2.199293666482E-1,109[&location="RJ",location.rate=0.06995757871599706]:2.3910744884E-1)[&location="RJ",location.rate=0.06995757871599706]:5.254252849922E-2,(112[&location="RJ",location.rate=0.06995757871599706]:2.036690368059E-1,114[&location="RJ",location.rate=0.06995757871599706]:1.21477255984E-1)[&location="RJ",location.rate=0.06995757871599706]:9.07206665607E-2)[&location="RJ",location.rate=0.06995757871599706]:9.425122832433E-2)[&location="RJ",location.rate=0.06995757871599706]:9.851332966417E-2,(13[&location="RJ",location.rate=0.06995757871599706]:3.305646321978E-1,19[&location="RJ",location.rate=0.06995757871599706]:3.689207965815E-1)[&location="RJ",location.rate=0.06995757871599706]:1.565896291573E-1)[&location="RJ",location.rate=0.06995757871599706]:1.830589159406E-1,115[&location="RJ",location.rate=0.06995757871599706]:5.880213964738E-1)[&location="RJ",location.rate=0.06995757871599706]:2.69708798195E-1,((148[&location="RJ",location.rate=0.06995757871599706]:3.102714863239E-1,143[&location="RJ",location.rate=0.06995757871599706]:3.075317602965E-1)[&location="RJ",location.rate=0.06995757871599706]:4.196371170673E-1,(((104[&location="RJ",location.rate=0.06995757871599706]:6.241700887502E-2,106[&location="RJ",location.rate=0.06995757871599706]:6.241700887502E-2)[&location="RJ",location.rate=0.06995757871599706]:2.463938711246E-1,(111[&location="RJ",location.rate=0.06995757871599706]:2.249666390281E-2,139[&location="RJ",location.rate=0.06995757871599706]:1.978391296562E-1)[&location="RJ",location.rate=0.06995757871599706]:3.027525722612E-1)[&location="RJ",location.rate=0.06995757871599706]:2.960767214413E-1,116[&location="RJ",location.rate=0.06995757871599706]:5.446136288381E-1)[&location="RJ",location.rate=0.06995757871599706]:1.469388101694E-1)[&location="RJ",location.rate=0.06995757871599706]:1.661777556614E-1)[&location="RJ",location.rate=0.06995757871599706]:2.290249707339E-1)[&location="RJ",location.rate=0.06995757871599706]:3.831527434464E-2,(((24[&location="RJ",location.rate=0.06995757871599706]:9.863938315867E-1,(1[&location="RJ",location.rate=0.06995757871599706]:6.197807890934E-2,(21[&location="RJ",location.rate=0.06995757871599706]:4.802906497175E-1,28[&location="RJ",location.rate=0.06995757871599706]:5.04948183964E-1)[&location="RJ",location.rate=0.06995757871599706]:3.433312648083E-1)[&location="RJ",location.rate=0.06995757871599706]:1.435938348692E-1)[&location="RJ",location.rate=0.06995757871599706]:2.712441006569E-1,((23[&location="RJ",location.rate=0.06995757871599706]:7.982110196282E-1,(25[&location="RJ",location.rate=0.06995757871599706]:3.868633226685E-1,20[&location="RJ",location.rate=0.06995757871599706]:3.676852404767E-1)[&location="RJ",location.rate=0.06995757871599706]:4.223066010694E-1)[&location="RJ",location.rate=0.06995757871599706]:1.235815940251E-1,(11[&location="RJ",location.rate=0.06995757871599706]:3.979118036871E-1,140[&location="RJ",location.rate=0.06995757871599706]:3.787337214954E-1)[&location="RJ",location.rate=0.06995757871599706]:4.38949303117E-1)[&location="RJ",location.rate=0.06995757871599706]:3.248864144807E-1)[&location="RJ",location.rate=0.06995757871599706]:2.281256750925E-2,102[&location="RJ",location.rate=0.06995757871599706]:1.188066641365E-1)[&location="RJ",location.rate=0.06995757871599706]:1.448295369313E-2)[&location="RJ",location.rate=0.06995757871599706]:4.435810440172E-2)[&location="RJ",location.rate=0.06995757871599706]:3.174566594795E-1)[&location="RJ",location.rate=0.06995757871599706]:3.175291878848E-1,101[&location="RJ",location.rate=0.06995757871599706]:8.071541175408E-1)[&location="RJ",location.rate=0.06995757871599706]:5.104989329058E-1,(2[&location="RJ",location.rate=0.06995757871599706]:6.907849903176E-1,((22[&location="RJ",location.rate=0.06995757871599706]:6.072464775404E-1,27[&location="RJ",location.rate=0.06995757871599706]:6.236848337048E-1)[&location="RJ",location.rate=0.06995757871599706]:1.81411791073E-1,((26[&location="RJ",location.rate=0.06995757871599706]:6.285967622912E-1,(7[&location="RJ",location.rate=0.06995757871599706]:3.301820891443E-1,8[&location="RJ",location.rate=0.06995757871599706]:3.301820891443E-1)[&location="RJ",location.rate=0.06995757871599706]:1.915653580784E-1)[&location="RJ",location.rate=0.06995757871599706]:4.595848933649E-2,31[&location="RJ",location.rate=0.06995757871599706]:7.183908680661E-1)[&location="RJ",location.rate=0.06995757871599706]:1.250619210954E-1)[&location="RJ",location.rate=0.06995757871599706]:7.472946143011E-2)[&location="RJ",location.rate=0.06995757871599706]:1.610429703965E0)[&location="RJ",location.rate=0.06995757871599706]:2.814003130142E-1,(40[&location="RJ",location.rate=0.06995757871599706]:6.151019896027E-1,((147[&location="RJ",location.rate=0.06995757871599706]:6.155293926318E-1,(97[&location="RJ",location.rate=0.06995757871599706]:4.695459400227E-1,146[&location="RJ",location.rate=0.06995757871599706]:6.608027706238E-1)[&location="RJ",location.rate=0.06995757871599706]:1.756815206257E-2)[&location="RJ",location.rate=0.06995757871599706]:1.455915452932E-2,(39[&location="RJ",location.rate=0.06995757871599706]:4.433166096864E-1,16[&location="RJ",location.rate=0.06995757871599706]:2.528809535804E0)[&location="RJ",location.rate=0.06995757871599706]:1.293948882944E-1)[&location="RJ",location.rate=0.06995757871599706]:4.239049162191E-2)[&location="RJ",location.rate=0.06995757871599706]:1.078721486425E-2)[&location="RJ",location.rate=0.06995757871599706]:1.493607656818E-1)[&location="RJ",location.rate=0.06995757871599706]:2.040786838179E-1,38[&location="Northeast",location.rate=0.06995757871599706]:9.110226430375E-1)[&location="Northeast",location.rate=0.06995757871599706]:1.360608247135E-1)[&location="Northeast",location.rate=0.06995757871599706]:3.310659675181E-1)[&location="Northeast",location.rate=0.06995757871599706]:3.993223841479E-2)[&location="Northeast",location.rate=0.06995757871599706]:5.098866659496E-2,34[&location="Northeast",location.rate=0.06995757871599706]:3.691195133378E-3)[&location="Northeast",location.rate=0.06995757871599706]:1.519268340513E-2,33[&location="Northeast",location.rate=0.06995757871599706]:2.445522374134E-3)[&location="Northeast",location.rate=0.06995757871599706]:3.973247499419E-3,32[&location="Northeast",location.rate=0.06995757871599706]:9.393178188377E-4)[&location="Northeast"];
tree STATE_754000 [&joint=-63.85815398079686,lnP=-63.85815398079686] = [&R] ((((((123[&location="Northeast",location.rate=0.06889646196801547]:3.89168571881E-2,124[&location="Northeast",location.rate=0.06889646196801547]:3.618461675098E-2)[&location="Northeast",location.rate=0.06889646196801547]:3.920332862003E-1,122[&location="Northeast",location.rate=0.06889646196801547]:4.309501433884E-1)[&location="Northeast",location.rate=0.06889646196801547]:3.015850994267E-1,67[&location="North",location.rate=0.06889646196801547]:2.312626924745E-1)[&location="Northeast",location.rate=0.06889646196801547]:1.878703351669E-1,(66[&location="North",location.rate=0.06889646196801547]:3.934831083336E-2,(((138[&location="Northeast",location.rate=0.06889646196801547]:2.773825784714E-1,136[&location="Northeast",location.rate=0.06889646196801547]:1.458757291562E-1)[&location="Northeast",location.rate=0.06889646196801547]:4.188220589632E-1,135[&location="Northeast",location.rate=0.06889646196801547]:4.962046374345E-1)[&location="Northeast",location.rate=0.06889646196801547]:7.731397411627E-1,((126[&location="Northeast",location.rate=0.06889646196801547]:4.525447909024E-1,119[&location="Northeast",location.rate=0.06889646196801547]:1.238247313546E0)[&location="Northeast",location.rate=0.06889646196801547]:1.167315731959E-1,120[&location="Northeast",location.rate=0.06889646196801547]:1.259088475783E0)[&location="Northeast",location.rate=0.06889646196801547]:2.623106973344E-1)[&location="Northeast",location.rate=0.06889646196801547]:4.549354390856E-1)[&location="Northeast",location.rate=0.06889646196801547]:3.79784716808E-1)[&location="Northeast",location.rate=0.06889646196801547]:6.852629699622E-1,(33[&location="Northeast",location.rate=0.06889646196801547]:2.146832292021E-1,(((125[&location="Northeast",location.rate=0.06889646196801547]:8.970228742844E-1,(((((103[&location="RJ",location.rate=0.06889646196801547]:5.525600290808E-1,((12[&location="RJ",location.rate=0.06889646196801547]:4.878957036116E-1,5[&location="RJ",location.rate=0.06889646196801547]:4.495395392282E-1)[&location="RJ",location.rate=0.06889646196801547]:1.380175439213E-1,29[&location="RJ",location.rate=0.06889646196801547]:7.327625626015E-1)[&location="RJ",location.rate=0.06889646196801547]:5.26741788081E-2)[&location="RJ",location.rate=0.06889646196801547]:1.698145663061E0,52[&location="Northeast",location.rate=0.06889646196801547]:5.864119575805E-1)[&location="Northeast",location.rate=0.06889646196801547]:1.608270005149E-2,(133[&location="Northeast",location.rate=0.06889646196801547]:5.490615779708E-1,(137[&location="Northeast",location.rate=0.06889646196801547]:3.028495667173E-1,134[&location="Northeast",location.rate=0.06889646196801547]:2.316166900051E-1)[&location="Northeast",location.rate=0.06889646196801547]:2.873079016645E-1)[&location="Northeast",location.rate=0.06889646196801547]:8.27315855318E-1)[&location="Northeast",location.rate=0.06889646196801547]:2.050535406053E-1,((((80[&location="North",location.rate=0.06889646196801547]:3.358802312337E-2,81[&location="North",location.rate=0.06889646196801547]:3.358802312337E-2)[&location="North",location.rate=0.06889646196801547]:4.281000787571E-1,((82[&location="North",location.rate=0.06889646196801547]:2.491482294274E-1,(78[&location="North",location.rate=0.06889646196801547]:9.888963395553E-2,72[&location="North",location.rate=0.06889646196801547]:7.697182573621E-2)[&location="North",location.rate=0.06889646196801547]:1.420394173898E-1)[&location="North",location.rate=0.06889646196801547]:5.574384757349E-2,(71[&location="North",location.rate=0.06889646196801547]:3.502868343029E-2,79[&location="North",location.rate=0.06889646196801547]:6.242594370431E-2)[&location="North",location.rate=0.06889646196801547]:2.342469552145E-1)[&location="North",location.rate=0.06889646196801547]:1.73234381044E-1)[&location="North",location.rate=0.06889646196801547]:1.198904015491E-2,(77[&location="North",location.rate=0.06889646196801547]:4.233953593945E-1,73[&location="North",location.rate=0.06889646196801547]:4.288748114492E-1)[&location="North",location.rate=0.06889646196801547]:9.411739907935E-2)[&location="North",location.rate=0.06889646196801547]:2.892883145796E-1,((70[&location="North",location.rate=0.06889646196801547]:4.106338301519E-1,(76[&location="North",location.rate=0.06889646196801547]:4.22627956908E-1,74[&location="North",location.rate=0.06889646196801547]:4.22627956908E-1)[&location="North",location.rate=0.06889646196801547]:2.63620376274E-2)[&location="North",location.rate=0.06889646196801547]:1.244144528449E-1,75[&location="North",location.rate=0.06889646196801547]:5.734044473803E-1)[&location="North",location.rate=0.06889646196801547]:2.388760777279E-1)[&location="North",location.rate=0.06889646196801547]:7.335340104298E-1)[&location="Northeast",location.rate=0.06889646196801547]:1.279642719712E-2,53[&location="Northeast",location.rate=0.06889646196801547]:8.12147904123E-1)[&location="Northeast",location.rate=0.06889646196801547]:2.952574838227E-1)[&location="Northeast",location.rate=0.06889646196801547]:4.495080144781E-1,((((54[&location="Northeast",location.rate=0.06889646196801547]:3.043983850761E-1,(57[&location="Northeast",location.rate=0.06889646196801547]:2.768253934032E-1,(56[&location="Northeast",location.rate=0.06889646196801547]:1.270360655996E-1,55[&location="Northeast",location.rate=0.06889646196801547]:1.270360655996E-1)[&location="Northeast",location.rate=0.06889646196801547]:1.388603660549E-1)[&location="Northeast",location.rate=0.06889646196801547]:6.855659823018E-2)[&location="Northeast",location.rate=0.06889646196801547]:5.975423112003E-2,(58[&location="Northeast",location.rate=0.06889646196801547]:3.34337119715E-1,37[&location="Northeast",location.rate=0.06889646196801547]:3.534628027751E-1)[&location="Northeast",location.rate=0.06889646196801547]:8.719254566146E-2)[&location="Northeast",location.rate=0.06889646196801547]:5.256022486457E-2,59[&location="Northeast",location.rate=0.06889646196801547]:4.549642071809E-1)[&location="Northeast",location.rate=0.06889646196801547]:2.743634604679E-1,68[&location="North",location.rate=0.06889646196801547]:6.801473397798E-1)[&location="Northeast",location.rate=0.06889646196801547]:4.997168823159E-1)[&location="Northeast",location.rate=0.06889646196801547]:4.145736620396E-1,((38[&location="Northeast",location.rate=0.06889646196801547]:1.001691164332E0,((40[&location="RJ",location.rate=0.06889646196801547]:7.511228543064E-1,((39[&location="RJ",location.rate=0.06889646196801547]:5.159354080935E-1,16[&location="RJ",location.rate=0.06889646196801547]:2.601428334211E0)[&location="RJ",location.rate=0.06889646196801547]:1.670894657643E-1,(((((((((14[&location="RJ",location.rate=0.06889646196801547]:3.646961726719E-1,17[&location="RJ",location.rate=0.06889646196801547]:4.030523370556E-1)[&location="RJ",location.rate=0.06889646196801547]:1.302997222874E-1,(105[&location="RJ",location.rate=0.06889646196801547]:3.372550553917E-1,110[&location="RJ",location.rate=0.06889646196801547]:3.591728636108E-1)[&location="RJ",location.rate=0.06889646196801547]:1.303435792938E-1)[&location="RJ",location.rate=0.06889646196801547]:2.245643008062E-1,(113[&location="RJ",location.rate=0.06889646196801547]:6.928778916877E-1,117[&location="RJ",location.rate=0.06889646196801547]:6.956176177153E-1)[&location="RJ",location.rate=0.06889646196801547]:2.668230407786E-2)[&location="RJ",location.rate=0.06889646196801547]:7.094613379698E-2,(9[&location="RJ",location.rate=0.06889646196801547]:6.116476697317E-1,(4[&location="RJ",location.rate=0.06889646196801547]:3.59799259388E-1,30[&location="RJ",location.rate=0.06889646196801547]:5.324019991141E-1)[&location="RJ",location.rate=0.06889646196801547]:2.025333418505E-1)[&location="RJ",location.rate=0.06889646196801547]:1.706394817488E-1)[&location="RJ",location.rate=0.06889646196801547]:3.631165504089E-1,(((148[&location="RJ",location.rate=0.06889646196801547]:3.658356843539E-1,143[&location="RJ",location.rate=0.06889646196801547]:3.630959583266E-1)[&location="RJ",location.rate=0.06889646196801547]:4.048577495439E-1,((104[&location="RJ",location.rate=0.06889646196801547]:5.533305952131E-1,((139[&location="RJ",location.rate=0.06889646196801547]:4.512064382196E-1,106[&location="RJ",location.rate=0.06889646196801547]:2.594256163019E-1)[&location="RJ",location.rate=0.06889646196801547]:1.644538652643E-2,111[&location="RJ",location.rate=0.06889646196801547]:2.923093589927E-1)[&location="RJ",location.rate=0.06889646196801547]:2.774595923848E-1)[&location="RJ",location.rate=0.06889646196801547]:6.114497675767E-2,116[&location="RJ",location.rate=0.06889646196801547]:5.54201599368E-1)[&location="RJ",location.rate=0.06889646196801547]:1.781356701461E-1)[&location="RJ",location.rate=0.06889646196801547]:5.088911778355E-2,((((109[&location="RJ",location.rate=0.06889646196801547]:3.740567357992E-1,(114[&location="RJ",location.rate=0.06889646196801547]:2.183307455962E-1,112[&location="RJ",location.rate=0.06889646196801547]:3.005225264181E-1)[&location="RJ",location.rate=0.06889646196801547]:7.627393540846E-2)[&location="RJ",location.rate=0.06889646196801547]:9.960988298313E-3,107[&location="RJ",location.rate=0.06889646196801547]:3.648396419058E-1)[&location="RJ",location.rate=0.06889646196801547]:3.108579697186E-2,108[&location="RJ",location.rate=0.06889646196801547]:3.931857128503E-1)[&location="RJ",location.rate=0.06889646196801547]:2.532050200477E-1,(115[&location="RJ",location.rate=0.06889646196801547]:5.117193529522E-1,(13[&location="RJ",location.rate=0.06889646196801547]:4.081273597472E-1,19[&location="RJ",location.rate=0.06889646196801547]:4.464835241309E-1)[&location="RJ",location.rate=0.06889646196801547]:1.857837740269E-1)[&location="RJ",location.rate=0.06889646196801547]:7.713713337036E-2)[&location="RJ",location.rate=0.06889646196801547]:1.94369900975E-1)[&location="RJ",location.rate=0.06889646196801547]:2.882047118519E-1)[&location="RJ",location.rate=0.06889646196801547]:1.398978423526E-1,(((141[&location="RJ",location.rate=0.06889646196801547]:9.892095730875E-2,(144[&location="RJ",location.rate=0.06889646196801547]:4.756282406028E-2,145[&location="RJ",location.rate=0.06889646196801547]:5.304227611522E-2)[&location="RJ",location.rate=0.06889646196801547]:4.861840722111E-2)[&location="RJ",location.rate=0.06889646196801547]:4.014914234979E-1,142[&location="RJ",location.rate=0.06889646196801547]:5.031521068342E-1)[&location="RJ",location.rate=0.06889646196801547]:8.833833069166E-1,((((1[&location="RJ",location.rate=0.06889646196801547]:3.579970564762E-2,(28[&location="RJ",location.rate=0.06889646196801547]:7.875330094571E-1,21[&location="RJ",location.rate=0.06889646196801547]:7.628754752106E-1)[&location="RJ",location.rate=0.06889646196801547]:3.456806605347E-2)[&location="RJ",location.rate=0.06889646196801547]:1.300099341722E-1,24[&location="RJ",location.rate=0.06889646196801547]:9.46631557628E-1)[&location="RJ",location.rate=0.06889646196801547]:2.293806070746E-1,((23[&location="RJ",location.rate=0.06889646196801547]:7.44852574275E-1,(20[&location="RJ",location.rate=0.06889646196801547]:5.04086049724E-1,25[&location="RJ",location.rate=0.06889646196801547]:5.232641319157E-1)[&location="RJ",location.rate=0.06889646196801547]:2.32547346469E-1)[&location="RJ",location.rate=0.06889646196801547]:6.42481040293E-3,(11[&location="RJ",location.rate=0.06889646196801547]:6.228920890843E-1,140[&location="RJ",location.rate=0.06889646196801547]:6.037140068926E-1)[&location="RJ",location.rate=0.06889646196801547]:4.345378874442E-2)[&location="RJ",location.rate=0.06889646196801547]:4.13775875915E-1)[&location="RJ",location.rate=0.06889646196801547]:3.75232363899E-2,102[&location="RJ",location.rate=0.06889646196801547]:5.189156547619E-2)[&location="RJ",location.rate=0.06889646196801547]:8.806850580877E-2)[&location="RJ",location.rate=0.06889646196801547]:7.958804829946E-2)[&location="RJ",location.rate=0.06889646196801547]:1.815966825269E-1,((((3[&location="RJ",location.rate=0.06889646196801547]:4.773061775659E-1,18[&location="RJ",location.rate=0.06889646196801547]:5.923746707165E-1)[&location="RJ",location.rate=0.06889646196801547]:7.381518817357E-2,6[&location="RJ",location.rate=0.06889646196801547]:6.031761602599E-1)[&location="RJ",location.rate=0.06889646196801547]:6.95553917832E-2,(15[&location="RJ",location.rate=0.06889646196801547]:4.425838043782E-1,10[&location="RJ",location.rate=0.06889646196801547]:4.042276399948E-1)[&location="RJ",location.rate=0.06889646196801547]:2.849422682127E-1)[&location="RJ",location.rate=0.06889646196801547]:3.06885305204E-1,((88[&location="Northeast",location.rate=0.06889646196801547]:2.928051834049E-2,89[&location="Northeast",location.rate=0.06889646196801547]:4.29791484775E-2)[&location="Northeast",location.rate=0.06889646196801547]:7.314152896393E-1,(87[&location="Northeast",location.rate=0.06889646196801547]:2.615702034609E-1,((86[&location="Northeast",location.rate=0.06889646196801547]:1.662399536947E-1,(84[&location="Northeast",location.rate=0.06889646196801547]:1.288913879575E-1,(93[&location="Northeast",location.rate=0.06889646196801547]:1.39504967743E-1,(83[&location="Northeast",location.rate=0.06889646196801547]:6.302298041912E-2,85[&location="Northeast",location.rate=0.06889646196801547]:6.302298041912E-2)[&location="Northeast",location.rate=0.06889646196801547]:6.278335718689E-2)[&location="Northeast",location.rate=0.06889646196801547]:3.085050351496E-3)[&location="Northeast",location.rate=0.06889646196801547]:3.734856573717E-2)[&location="Northeast",location.rate=0.06889646196801547]:6.407372948816E-2,((90[&location="Northeast",location.rate=0.06889646196801547]:9.694565091567E-2,91[&location="Northeast",location.rate=0.06889646196801547]:9.694565091567E-2)[&location="Northeast",location.rate=0.06889646196801547]:6.737247130723E-2,92[&location="Northeast",location.rate=0.06889646196801547]:1.643181222229E-1)[&location="Northeast",location.rate=0.06889646196801547]:7.969419109694E-2)[&location="Northeast",location.rate=0.06889646196801547]:3.125652027803E-2)[&location="Northeast",location.rate=0.06889646196801547]:4.99125604519E-1)[&location="Northeast",location.rate=0.06889646196801547]:7.06592282144E-1)[&location="RJ",location.rate=0.06889646196801547]:4.708430133572E-1)[&location="RJ",location.rate=0.06889646196801547]:8.450133941898E-1,101[&location="RJ",location.rate=0.06889646196801547]:1.240678744246E0)[&location="RJ",location.rate=0.06889646196801547]:2.686242529342E-1,((147[&location="RJ",location.rate=0.06889646196801547]:4.11914201779E-1,(((((22[&location="RJ",location.rate=0.06889646196801547]:3.418558327893E-1,27[&location="RJ",location.rate=0.06889646196801547]:3.582941889536E-1)[&location="RJ",location.rate=0.06889646196801547]:3.537906397564E-1,31[&location="RJ",location.rate=0.06889646196801547]:7.504409930938E-1)[&location="RJ",location.rate=0.06889646196801547]:5.177062240157E-2,(26[&location="RJ",location.rate=0.06889646196801547]:7.37082618668E-1,(7[&location="RJ",location.rate=0.06889646196801547]:2.823279426488E-1,8[&location="RJ",location.rate=0.06889646196801547]:2.823279426488E-1)[&location="RJ",location.rate=0.06889646196801547]:3.479053609507E-1)[&location="RJ",location.rate=0.06889646196801547]:2.129338038892E-2)[&location="RJ",location.rate=0.06889646196801547]:3.893991112216E-1,2[&location="RJ",location.rate=0.06889646196801547]:9.642134664428E-1)[&location="RJ",location.rate=0.06889646196801547]:1.316975308775E0,146[&location="RJ",location.rate=0.06889646196801547]:4.446815516235E-1)[&location="RJ",location.rate=0.06889646196801547]:3.007418021004E-2)[&location="RJ",location.rate=0.06889646196801547]:6.371349892113E-2,97[&location="RJ",location.rate=0.06889646196801547]:3.472124001536E-1)[&location="RJ",location.rate=0.06889646196801547]:1.178881866668E-1)[&location="RJ",location.rate=0.06889646196801547]:1.468860356712E-1)[&location="RJ",location.rate=0.06889646196801547]:6.809798044855E-2)[&location="RJ",location.rate=0.06889646196801547]:1.807121490292E-1,(((99[&location="RJ",location.rate=0.06889646196801547]:6.073081674062E-1,96[&location="RJ",location.rate=0.06889646196801547]:5.717890417233E-1)[&location="RJ",location.rate=0.06889646196801547]:1.768765184998E-1,98[&location="RJ",location.rate=0.06889646196801547]:7.623267624088E-1)[&location="RJ",location.rate=0.06889646196801547]:6.977684161338E-2,((100[&location="RJ",location.rate=0.06889646196801547]:2.641615500895E-1,94[&location="RJ",location.rate=0.06889646196801547]:2.641615500895E-1)[&location="RJ",location.rate=0.06889646196801547]:1.492864283369E-1,95[&location="RJ",location.rate=0.06889646196801547]:4.981474319785E-1)[&location="RJ",location.rate=0.06889646196801547]:3.448851337924E-1)[&location="RJ",location.rate=0.06889646196801547]:2.281466998597E-1)[&location="RJ",location.rate=0.06889646196801547]:1.381621719256E-1)[&location="Northeast",location.rate=0.06889646196801547]:4.662393606993E-1,(((((50[&location="Northeast",location.rate=0.06889646196801547]:4.777553913999E-1,49[&location="Northeast",location.rate=0.06889646196801547]:4.777553913999E-1)[&location="Northeast",location.rate=0.06889646196801547]:2.701989508129E-1,((43[&location="Northeast",location.rate=0.06889646196801547]:7.06146630197E-1,(46[&location="Northeast",location.rate=0.06889646196801547]:6.103671235112E-1,((48[&location="Northeast",location.rate=0.06889646196801547]:3.785099629622E-1,41[&location="Northeast",location.rate=0.06889646196801547]:3.347941159677E-1)[&location="Northeast",location.rate=0.06889646196801547]:1.563470489586E-2,42[&location="Northeast",location.rate=0.06889646196801547]:3.558933017378E-1)[&location="Northeast",location.rate=0.06889646196801547]:2.052934939046E-1)[&location="Northeast",location.rate=0.06889646196801547]:9.577950668579E-2)[&location="Northeast",location.rate=0.06889646196801547]:6.115006382461E-2,(51[&location="Northeast",location.rate=0.06889646196801547]:2.830193061496E-1,(44[&location="Northeast",location.rate=0.06889646196801547]:2.956776154427E-1,47[&location="Northeast",location.rate=0.06889646196801547]:3.01142096317E-1)[&location="Northeast",location.rate=0.06889646196801547]:9.1996142041E-3)[&location="Northeast",location.rate=0.06889646196801547]:4.569549835005E-1)[&location="Northeast",location.rate=0.06889646196801547]:1.344453343698E-2)[&location="Northeast",location.rate=0.06889646196801547]:1.008504465727E-1,45[&location="Northeast",location.rate=0.06889646196801547]:8.733949527198E-1)[&location="Northeast",location.rate=0.06889646196801547]:1.974324108054E-1,(((69[&location="North",location.rate=0.06889646196801547]:6.352789684707E-1,118[&location="Northeast",location.rate=0.06889646196801547]:6.24320064361E-1)[&location="Northeast",location.rate=0.06889646196801547]:6.657660651516E-1,((132[&location="North",location.rate=0.06889646196801547]:1.344113117419E-1,129[&location="North",location.rate=0.06889646196801547]:1.316715857145E-1)[&location="North",location.rate=0.06889646196801547]:7.460507728594E-2,(131[&location="North",location.rate=0.06889646196801547]:1.326533612912E-1,130[&location="North",location.rate=0.06889646196801547]:1.299136352638E-1)[&location="North",location.rate=0.06889646196801547]:7.636302773663E-2)[&location="North",location.rate=0.06889646196801547]:9.468231651422E-1)[&location="Northeast",location.rate=0.06889646196801547]:5.212273485413E-1,(128[&location="North",location.rate=0.06889646196801547]:1.382316297747E0,((65[&location="Centre-West",location.rate=0.06889646196801547]:2.491879537713E-1,((62[&location="Centre-West",location.rate=0.06889646196801547]:3.730023856803E-1,60[&location="Centre-West",location.rate=0.06889646196801547]:1.812215637626E-1)[&location="Centre-West",location.rate=0.06889646196801547]:5.265247522558E-2,64[&location="Centre-West",location.rate=0.06889646196801547]:3.845589704948E-1)[&location="Centre-West",location.rate=0.06889646196801547]:1.531391478318E-2)[&location="Centre-West",location.rate=0.06889646196801547]:2.890021236828E-1,(63[&location="Centre-West",location.rate=0.06889646196801547]:2.339715862137E-2,61[&location="Centre-West",location.rate=0.06889646196801547]:6.449304903242E-2)[&location="Centre-West",location.rate=0.06889646196801547]:6.654778503394E-1)[&location="Centre-West",location.rate=0.06889646196801547]:7.920714257722E-1)[&location="Northeast",location.rate=0.06889646196801547]:2.892711529099E-1)[&location="Northeast",location.rate=0.06889646196801547]:1.726361251599E-1)[&location="Northeast",location.rate=0.06889646196801547]:5.998412160159E-2,((127[&location="Centre-West",location.rate=0.06889646196801547]:2.652867500789E0,35[&location="Northeast",location.rate=0.06889646196801547]:8.574421311787E-2)[&location="Northeast",location.rate=0.06889646196801547]:5.215664541489E-2,(121[&location="Northeast",location.rate=0.06889646196801547]:2.080322455907E0,36[&location="Northeast",location.rate=0.06889646196801547]:8.704011121363E-4)[&location="Northeast",location.rate=0.06889646196801547]:1.836057998864E-1)[&location="Northeast",location.rate=0.06889646196801547]:2.375397155977E-1)[&location="Northeast",location.rate=0.06889646196801547]:4.901245043855E-1)[&location="Northeast",location.rate=0.06889646196801547]:1.811521678471E-1)[&location="Northeast",location.rate=0.06889646196801547]:4.741803763349E-2)[&location="Northeast",location.rate=0.06889646196801547]:1.0260713607E-2)[&location="Northeast",location.rate=0.06889646196801547]:5.283198505675E-2,(32[&location="Northeast",location.rate=0.06889646196801547]:1.081037859597E-1,34[&location="Northeast",location.rate=0.06889646196801547]:1.300215941788E-1)[&location="Northeast",location.rate=0.06889646196801547]:1.641926898514E-1)[&location="Northeast"];
tree STATE_756000 [&joint=-69.52461187673066,lnP=-69.52461187673066] = [&R] (33[&location="Northeast",location.rate=0.04976216410766073]:8.410800846343E-2,((((((66[&location="North",location.rate=0.04976216410766073]:1.285327853633E-2,120[&location="Northeast",location.rate=0.04976216410766073]:1.949839579906E0)[&location="Northeast",location.rate=0.04976216410766073]:1.788105245132E-1,(119[&location="Northeast",location.rate=0.04976216410766073]:2.220686609004E0,126[&location="Northeast",location.rate=0.04976216410766073]:1.43498408636E0)[&location="Northeast",location.rate=0.04976216410766073]:3.853906374406E-3)[&location="Northeast",location.rate=0.04976216410766073]:5.49009690328E-2,((67[&location="North",location.rate=0.04976216410766073]:1.822798019976E-1,(122[&location="Northeast",location.rate=0.04976216410766073]:4.406141368316E-1,(124[&location="Northeast",location.rate=0.04976216410766073]:8.834570946389E-2,123[&location="Northeast",location.rate=0.04976216410766073]:9.107794990102E-2)[&location="Northeast",location.rate=0.04976216410766073]:3.495361869306E-1)[&location="Northeast",location.rate=0.04976216410766073]:2.429382155067E-1)[&location="Northeast",location.rate=0.04976216410766073]:1.302932101352E-2,(135[&location="Northeast",location.rate=0.04976216410766073]:6.261344982325E-1,(138[&location="Northeast",location.rate=0.04976216410766073]:1.597983458493E-1,136[&location="Northeast",location.rate=0.04976216410766073]:2.829149653408E-2)[&location="Northeast",location.rate=0.04976216410766073]:6.663361523832E-1)[&location="Northeast",location.rate=0.04976216410766073]:1.254106131628E0)[&location="Northeast",location.rate=0.04976216410766073]:5.125564907113E-2)[&location="Northeast",location.rate=0.04976216410766073]:5.850601910776E-1,(((68[&location="North",location.rate=0.04976216410766073]:3.049447443425E-1,(59[&location="Northeast",location.rate=0.04976216410766073]:3.040516531516E-1,((54[&location="Northeast",location.rate=0.04976216410766073]:1.606996469975E-1,(57[&location="Northeast",location.rate=0.04976216410766073]:1.955513170445E-1,37[&location="Northeast",location.rate=0.04976216410766073]:2.310704427276E-1)[&location="Northeast",location.rate=0.04976216410766073]:6.131936510416E-3)[&location="Northeast",location.rate=0.04976216410766073]:5.542654607136E-2,((55[&location="Northeast",location.rate=0.04976216410766073]:2.006581507398E-1,56[&location="Northeast",location.rate=0.04976216410766073]:2.006581507398E-1)[&location="Northeast",location.rate=0.04976216410766073]:2.582220272703E-2,58[&location="Northeast",location.rate=0.04976216410766073]:2.538027578386E-1)[&location="Northeast",location.rate=0.04976216410766073]:1.970048441065E-2)[&location="Northeast",location.rate=0.04976216410766073]:4.96740939625E-2)[&location="Northeast",location.rate=0.04976216410766073]:5.007341905985E-2)[&location="Northeast",location.rate=0.04976216410766073]:5.802312707859E-1,(((52[&location="Northeast",location.rate=0.04976216410766073]:5.040239967872E-1,(((12[&location="RJ",location.rate=0.04976216410766073]:1.401738726098E-1,5[&location="RJ",location.rate=0.04976216410766073]:1.018177082263E-1)[&location="RJ",location.rate=0.04976216410766073]:8.18649701687E-2,29[&location="RJ",location.rate=0.04976216410766073]:3.28888157847E-1)[&location="RJ",location.rate=0.04976216410766073]:7.824329248173E-1,103[&location="RJ",location.rate=0.04976216410766073]:8.784443703355E-1)[&location="RJ",location.rate=0.04976216410766073]:1.289873361013E0)[&location="Northeast",location.rate=0.04976216410766073]:3.937451610026E-1,(((((((82[&location="North",location.rate=0.04976216410766073]:1.511960307266E-1,79[&location="North",location.rate=0.04976216410766073]:1.429768526446E-1)[&location="North",location.rate=0.04976216410766073]:2.146341606974E-1,(71[&location="North",location.rate=0.04976216410766073]:1.823179049031E-1,(78[&location="North",location.rate=0.04976216410766073]:5.920346329661E-2,72[&location="North",location.rate=0.04976216410766073]:3.72856550773E-2)[&location="North",location.rate=0.04976216410766073]:1.505117018805E-1)[&location="North",location.rate=0.04976216410766073]:1.478958481648E-1)[&location="North",location.rate=0.04976216410766073]:1.054753195196E-1,(77[&location="North",location.rate=0.04976216410766073]:3.887108268401E-1,73[&location="North",location.rate=0.04976216410766073]:3.941902788948E-1)[&location="North",location.rate=0.04976216410766073]:1.099919443775E-1)[&location="North",location.rate=0.04976216410766073]:1.005316515724E-1,(81[&location="North",location.rate=0.04976216410766073]:2.164295951546E-1,80[&location="North",location.rate=0.04976216410766073]:2.164295951546E-1)[&location="North",location.rate=0.04976216410766073]:3.389692111971E-1)[&location="North",location.rate=0.04976216410766073]:2.34166726216E-1,(75[&location="North",location.rate=0.04976216410766073]:4.731745156798E-1,((76[&location="North",location.rate=0.04976216410766073]:3.57317498012E-1,74[&location="North",location.rate=0.04976216410766073]:3.57317498012E-1)[&location="North",location.rate=0.04976216410766073]:5.349184951155E-2,70[&location="North",location.rate=0.04976216410766073]:3.724531831401E-1)[&location="North",location.rate=0.04976216410766073]:6.23651681562E-2)[&location="North",location.rate=0.04976216410766073]:3.65706085381E-1)[&location="North",location.rate=0.04976216410766073]:7.854046154326E-1,53[&location="Northeast",location.rate=0.04976216410766073]:8.778221578812E-1)[&location="Northeast",location.rate=0.04976216410766073]:7.178258974E-3,(137[&location="Northeast",location.rate=0.04976216410766073]:5.925689567E-1,(133[&location="Northeast",location.rate=0.04976216410766073]:4.733767177483E-1,134[&location="Northeast",location.rate=0.04976216410766073]:4.432397314471E-1)[&location="Northeast",location.rate=0.04976216410766073]:7.809634854069E-2)[&location="Northeast",location.rate=0.04976216410766073]:1.115606847534E0)[&location="Northeast",location.rate=0.04976216410766073]:4.572019623184E-3)[&location="Northeast",location.rate=0.04976216410766073]:2.40541972651E-1,125[&location="Northeast",location.rate=0.04976216410766073]:9.197318954682E-1)[&location="Northeast",location.rate=0.04976216410766073]:1.32110786327E-1)[&location="Northeast",location.rate=0.04976216410766073]:3.290210201624E-1,((38[&location="Northeast",location.rate=0.04976216410766073]:8.396623808822E-1,((((((((7[&location="RJ",location.rate=0.04976216410766073]:2.130828995494E-1,8[&location="RJ",location.rate=0.04976216410766073]:2.130828995494E-1)[&location="RJ",location.rate=0.04976216410766073]:3.735620391983E-1,26[&location="RJ",location.rate=0.04976216410766073]:6.934942538162E-1)[&location="RJ",location.rate=0.04976216410766073]:2.239271991005E-1,(31[&location="RJ",location.rate=0.04976216410766073]:8.663703866674E-1,(22[&location="RJ",location.rate=0.04976216410766073]:2.191216231988E-1,27[&location="RJ",location.rate=0.04976216410766073]:2.355599793632E-1)[&location="RJ",location.rate=0.04976216410766073]:5.924542429205E-1)[&location="RJ",location.rate=0.04976216410766073]:9.488668268773E-2)[&location="RJ",location.rate=0.04976216410766073]:1.939485539842E-1,2[&location="RJ",location.rate=0.04976216410766073]:9.278083630652E-1)[&location="RJ",location.rate=0.04976216410766073]:1.654778089251E0,16[&location="RJ",location.rate=0.04976216410766073]:2.711353575604E0)[&location="RJ",location.rate=0.04976216410766073]:1.853021872011E-2,(39[&location="RJ",location.rate=0.04976216410766073]:6.286809969618E-1,(40[&location="RJ",location.rate=0.04976216410766073]:6.044292363867E-1,147[&location="RJ",location.rate=0.04976216410766073]:6.618062855671E-1)[&location="RJ",location.rate=0.04976216410766073]:2.42517605751E-2)[&location="RJ",location.rate=0.04976216410766073]:1.570987124457E-2)[&location="RJ",location.rate=0.04976216410766073]:2.911183322365E-3,(146[&location="RJ",location.rate=0.04976216410766073]:4.605351090709E-1,((((((((93[&location="Northeast",location.rate=0.04976216410766073]:1.837925589326E-2,84[&location="Northeast",location.rate=0.04976216410766073]:4.680625756242E-3)[&location="Northeast",location.rate=0.04976216410766073]:1.102041497172E-1,((83[&location="Northeast",location.rate=0.04976216410766073]:8.751479824634E-2,85[&location="Northeast",location.rate=0.04976216410766073]:8.751479824634E-2)[&location="Northeast",location.rate=0.04976216410766073]:1.072630456143E-2,86[&location="Northeast",location.rate=0.04976216410766073]:9.824110280777E-2)[&location="Northeast",location.rate=0.04976216410766073]:1.664367266564E-2)[&location="Northeast",location.rate=0.04976216410766073]:5.674789019768E-2,(((90[&location="Northeast",location.rate=0.04976216410766073]:6.455083766491E-2,91[&location="Northeast",location.rate=0.04976216410766073]:6.455083766491E-2)[&location="Northeast",location.rate=0.04976216410766073]:2.255356161311E-2,92[&location="Northeast",location.rate=0.04976216410766073]:8.710439927802E-2)[&location="Northeast",location.rate=0.04976216410766073]:4.209306356523E-2,87[&location="Northeast",location.rate=0.04976216410766073]:1.154988327062E-1)[&location="Northeast",location.rate=0.04976216410766073]:5.613383296485E-2)[&location="Northeast",location.rate=0.04976216410766073]:1.424650905531E-1,(88[&location="Northeast",location.rate=0.04976216410766073]:1.58134592324E-1,89[&location="Northeast",location.rate=0.04976216410766073]:1.71833222461E-1)[&location="Northeast",location.rate=0.04976216410766073]:1.559631639003E-1)[&location="Northeast",location.rate=0.04976216410766073]:7.288601266777E-1,3[&location="RJ",location.rate=0.04976216410766073]:5.032318555048E-1)[&location="RJ",location.rate=0.04976216410766073]:7.7610204509E-2,(((10[&location="RJ",location.rate=0.04976216410766073]:1.875307239906E-1,15[&location="RJ",location.rate=0.04976216410766073]:2.25886888374E-1)[&location="RJ",location.rate=0.04976216410766073]:3.681448619703E-1,6[&location="RJ",location.rate=0.04976216410766073]:5.392372297965E-1)[&location="RJ",location.rate=0.04976216410766073]:6.303374856604E-3,18[&location="RJ",location.rate=0.04976216410766073]:6.085543032832E-1)[&location="RJ",location.rate=0.04976216410766073]:8.735624988118E-2)[&location="RJ",location.rate=0.04976216410766073]:5.842667152686E-1,(((((23[&location="RJ",location.rate=0.04976216410766073]:5.308008765779E-1,(20[&location="RJ",location.rate=0.04976216410766073]:2.511356173797E-1,25[&location="RJ",location.rate=0.04976216410766073]:2.703136995714E-1)[&location="RJ",location.rate=0.04976216410766073]:2.714460811161E-1)[&location="RJ",location.rate=0.04976216410766073]:2.924421317287E-1,(11[&location="RJ",location.rate=0.04976216410766073]:5.52333121217E-1,140[&location="RJ",location.rate=0.04976216410766073]:5.331550390253E-1)[&location="RJ",location.rate=0.04976216410766073]:1.859783802404E-1)[&location="RJ",location.rate=0.04976216410766073]:3.334172067907E-1,(((21[&location="RJ",location.rate=0.04976216410766073]:5.61227239827E-1,28[&location="RJ",location.rate=0.04976216410766073]:5.858847740735E-1)[&location="RJ",location.rate=0.04976216410766073]:3.167749784319E-1,1[&location="RJ",location.rate=0.04976216410766073]:1.163583826425E-1)[&location="RJ",location.rate=0.04976216410766073]:1.115059729247E-1,24[&location="RJ",location.rate=0.04976216410766073]:1.008686273375E0)[&location="RJ",location.rate=0.04976216410766073]:1.589328458316E-1)[&location="RJ",location.rate=0.04976216410766073]:2.859680179958E-2,102[&location="RJ",location.rate=0.04976216410766073]:3.457208539019E-2)[&location="RJ",location.rate=0.04976216410766073]:3.302176605027E-2,((142[&location="RJ",location.rate=0.04976216410766073]:5.282764945549E-1,(144[&location="RJ",location.rate=0.04976216410766073]:4.175512023863E-1,(145[&location="RJ",location.rate=0.04976216410766073]:1.092130273018E-1,141[&location="RJ",location.rate=0.04976216410766073]:1.064733012742E-1)[&location="RJ",location.rate=0.04976216410766073]:3.138176271394E-1)[&location="RJ",location.rate=0.04976216410766073]:1.052458401137E-1)[&location="RJ",location.rate=0.04976216410766073]:6.619064251216E-1,(((((13[&location="RJ",location.rate=0.04976216410766073]:4.740800929849E-1,19[&location="RJ",location.rate=0.04976216410766073]:5.124362573685E-1)[&location="RJ",location.rate=0.04976216410766073]:2.031283159815E-1,115[&location="RJ",location.rate=0.04976216410766073]:5.950166281445E-1)[&location="RJ",location.rate=0.04976216410766073]:2.969797959519E-2,(109[&location="RJ",location.rate=0.04976216410766073]:5.892049265661E-1,((108[&location="RJ",location.rate=0.04976216410766073]:2.150998324977E-1,107[&location="RJ",location.rate=0.04976216410766073]:2.178395585251E-1)[&location="RJ",location.rate=0.04976216410766073]:8.602285911293E-2,(104[&location="RJ",location.rate=0.04976216410766073]:1.420796676492E-1,114[&location="RJ",location.rate=0.04976216410766073]:8.180569504646E-2)[&location="RJ",location.rate=0.04976216410766073]:1.617827499888E-1)[&location="RJ",location.rate=0.04976216410766073]:2.661644267364E-1)[&location="RJ",location.rate=0.04976216410766073]:1.14961735968E-1)[&location="RJ",location.rate=0.04976216410766073]:7.524543761362E-2,(((139[&location="RJ",location.rate=0.04976216410766073]:3.510703500493E-1,(111[&location="RJ",location.rate=0.04976216410766073]:1.480437046687E-1,106[&location="RJ",location.rate=0.04976216410766073]:1.316053485043E-1)[&location="RJ",location.rate=0.04976216410766073]:2.768417962726E-2)[&location="RJ",location.rate=0.04976216410766073]:3.373926032315E-1,116[&location="RJ",location.rate=0.04976216410766073]:4.364081587603E-1)[&location="RJ",location.rate=0.04976216410766073]:1.608849234736E-1,(148[&location="RJ",location.rate=0.04976216410766073]:1.264873280544E-1,143[&location="RJ",location.rate=0.04976216410766073]:1.23747602027E-1)[&location="RJ",location.rate=0.04976216410766073]:5.091619185633E-1)[&location="RJ",location.rate=0.04976216410766073]:1.026669631193E-1)[&location="RJ",location.rate=0.04976216410766073]:1.328304665042E-1,((105[&location="RJ",location.rate=0.04976216410766073]:6.65685125157E-1,110[&location="RJ",location.rate=0.04976216410766073]:6.876029333761E-1)[&location="RJ",location.rate=0.04976216410766073]:2.378386819501E-2,((30[&location="RJ",location.rate=0.04976216410766073]:3.676394508016E-1,4[&location="RJ",location.rate=0.04976216410766073]:1.950367110755E-1)[&location="RJ",location.rate=0.04976216410766073]:4.303621101965E-1,((112[&location="RJ",location.rate=0.04976216410766073]:3.010411939194E-1,117[&location="RJ",location.rate=0.04976216410766073]:3.03780919947E-1)[&location="RJ",location.rate=0.04976216410766073]:2.864757590465E-1,((14[&location="RJ",location.rate=0.04976216410766073]:4.96410299803E-1,17[&location="RJ",location.rate=0.04976216410766073]:5.347664641867E-1)[&location="RJ",location.rate=0.04976216410766073]:7.897551305471E-2,(113[&location="RJ",location.rate=0.04976216410766073]:4.703789211677E-1,9[&location="RJ",location.rate=0.04976216410766073]:4.621597430857E-1)[&location="RJ",location.rate=0.04976216410766073]:1.0500689169E-1)[&location="RJ",location.rate=0.04976216410766073]:1.213114010821E-2)[&location="RJ",location.rate=0.04976216410766073]:9.541611488131E-2)[&location="RJ",location.rate=0.04976216410766073]:3.39331857786E-2)[&location="RJ",location.rate=0.04976216410766073]:1.981160390535E-1)[&location="RJ",location.rate=0.04976216410766073]:1.025978872709E-1)[&location="RJ",location.rate=0.04976216410766073]:1.239862742298E-1)[&location="RJ",location.rate=0.04976216410766073]:1.002546498693E-1)[&location="RJ",location.rate=0.04976216410766073]:5.51903037762E-1,101[&location="RJ",location.rate=0.04976216410766073]:7.142720870168E-1)[&location="RJ",location.rate=0.04976216410766073]:5.99208601813E-1)[&location="RJ",location.rate=0.04976216410766073]:3.069855216928E-1)[&location="RJ",location.rate=0.04976216410766073]:1.556139793935E-2,((99[&location="RJ",location.rate=0.04976216410766073]:6.290136787167E-1,96[&location="RJ",location.rate=0.04976216410766073]:5.934945530339E-1)[&location="RJ",location.rate=0.04976216410766073]:1.653877001146E-1,((95[&location="RJ",location.rate=0.04976216410766073]:4.654231034518E-1,(100[&location="RJ",location.rate=0.04976216410766073]:3.033488809771E-1,94[&location="RJ",location.rate=0.04976216410766073]:3.033488809771E-1)[&location="RJ",location.rate=0.04976216410766073]:7.737476892269E-2)[&location="RJ",location.rate=0.04976216410766073]:2.750207237649E-1,(97[&location="RJ",location.rate=0.04976216410766073]:2.290277297661E-1,98[&location="RJ",location.rate=0.04976216410766073]:4.284812816786E-1)[&location="RJ",location.rate=0.04976216410766073]:3.010335837894E-1)[&location="RJ",location.rate=0.04976216410766073]:4.30285898661E-2)[&location="RJ",location.rate=0.04976216410766073]:1.873529468034E-2)[&location="RJ",location.rate=0.04976216410766073]:2.451049423432E-1)[&location="Northeast",location.rate=0.04976216410766073]:9.771658830548E-2,(((((65[&location="Centre-West",location.rate=0.04976216410766073]:1.69816809057E-1,(60[&location="Centre-West",location.rate=0.04976216410766073]:1.297216636349E-1,(64[&location="Centre-West",location.rate=0.04976216410766073]:2.176540323063E-1,62[&location="Centre-West",location.rate=0.04976216410766073]:2.587499227174E-1)[&location="Centre-West",location.rate=0.04976216410766073]:6.275256283526E-2)[&location="Centre-West",location.rate=0.04976216410766073]:4.009514542211E-2)[&location="Centre-West",location.rate=0.04976216410766073]:3.633499014415E-1,(63[&location="Centre-West",location.rate=0.04976216410766073]:1.492948659669E-2,61[&location="Centre-West",location.rate=0.04976216410766073]:5.602537700773E-2)[&location="Centre-West",location.rate=0.04976216410766073]:6.689221554085E-1)[&location="Centre-West",location.rate=0.04976216410766073]:1.13859867404E0,(((69[&location="North",location.rate=0.04976216410766073]:1.305919644213E0,(118[&location="Northeast",location.rate=0.04976216410766073]:1.195779063139E0,(131[&location="North",location.rate=0.04976216410766073]:5.9051281666E-1,((132[&location="North",location.rate=0.04976216410766073]:1.218466150482E-1,129[&location="North",location.rate=0.04976216410766073]:1.191068890208E-1)[&location="North",location.rate=0.04976216410766073]:2.270599196631E-1,130[&location="North",location.rate=0.04976216410766073]:3.461668086839E-1)[&location="North",location.rate=0.04976216410766073]:2.416062819487E-1)[&location="North",location.rate=0.04976216410766073]:4.710196711369E-1)[&location="Northeast",location.rate=0.04976216410766073]:9.918167696424E-2)[&location="Northeast",location.rate=0.04976216410766073]:5.605029890875E-1,(45[&location="Northeast",location.rate=0.04976216410766073]:7.558418064565E-1,(((44[&location="Northeast",location.rate=0.04976216410766073]:4.217503139487E-1,(51[&location="Northeast",location.rate=0.04976216410766073]:3.341637468523E-1,47[&location="Northeast",location.rate=0.04976216410766073]:3.614861512237E-1)[&location="Northeast",location.rate=0.04976216410766073]:6.57286435992E-2)[&location="Northeast",location.rate=0.04976216410766073]:2.900179203017E-1,((46[&location="Northeast",location.rate=0.04976216410766073]:5.441767627778E-1,43[&location="Northeast",location.rate=0.04976216410766073]:5.441767627778E-1)[&location="Northeast",location.rate=0.04976216410766073]:6.37021351083E-2,(41[&location="Northeast",location.rate=0.04976216410766073]:3.097505593259E-1,(42[&location="Northeast",location.rate=0.04976216410766073]:2.847920815651E-1,48[&location="Northeast",location.rate=0.04976216410766073]:3.230434476854E-1)[&location="Northeast",location.rate=0.04976216410766073]:3.0422958635E-2)[&location="Northeast",location.rate=0.04976216410766073]:2.434835298173E-1)[&location="Northeast",location.rate=0.04976216410766073]:1.093538172385E-1)[&location="Northeast",location.rate=0.04976216410766073]:3.350292689759E-2,(49[&location="Northeast",location.rate=0.04976216410766073]:3.355208599518E-1,50[&location="Northeast",location.rate=0.04976216410766073]:3.355208599518E-1)[&location="Northeast",location.rate=0.04976216410766073]:3.824278968247E-1)[&location="Northeast",location.rate=0.04976216410766073]:1.330288574564E-2)[&location="Northeast",location.rate=0.04976216410766073]:1.864996830461E-1)[&location="Northeast",location.rate=0.04976216410766073]:5.44596106401E-3,128[&location="North",location.rate=0.04976216410766073]:1.721183662858E0)[&location="Northeast",location.rate=0.04976216410766073]:2.636516200982E-3)[&location="Northeast",location.rate=0.04976216410766073]:4.719871884951E-2,(36[&location="Northeast",location.rate=0.04976216410766073]:2.757634518441E-1,(121[&location="Northeast",location.rate=0.04976216410766073]:2.308573938227E0,127[&location="Centre-West",location.rate=0.04976216410766073]:2.749669828638E0)[&location="Northeast",location.rate=0.04976216410766073]:4.66415684112E-2)[&location="Northeast",location.rate=0.04976216410766073]:1.306366524236E-2)[&location="Northeast",location.rate=0.04976216410766073]:2.016308086845E-2,35[&location="Northeast",location.rate=0.04976216410766073]:2.624148554892E-1)[&location="Northeast",location.rate=0.04976216410766073]:7.259866718307E-2)[&location="Northeast",location.rate=0.04976216410766073]:3.314628748463E-1)[&location="Northeast",location.rate=0.04976216410766073]:1.651485656413E-1)[&location="Northeast",location.rate=0.04976216410766073]:5.131272293161E-2,34[&location="Northeast",location.rate=0.04976216410766073]:1.992398746142E-2)[&location="Northeast",location.rate=0.04976216410766073]:8.40694844783E-3,32[&location="Northeast",location.rate=0.04976216410766073]:6.413127690168E-3)[&location="Northeast",location.rate=0.04976216410766073]:7.221542871855E-2)[&location="Northeast"];
tree STATE_758000 [&joint=-60.32556608173477,lnP=-60.32556608173477] = [&R] (((34[&location="Northeast",location.rate=0.08444520565707334]:8.607677721134E-3,((((125[&location="Northeast",location.rate=0.08444520565707334]:7.884248533943E-1,(((52[&location="Northeast",location.rate=0.08444520565707334]:5.339389736315E-1,(103[&location="RJ",location.rate=0.08444520565707334]:5.602518017017E-1,(29[&location="RJ",location.rate=0.08444520565707334]:6.902551723757E-1,(12[&location="RJ",location.rate=0.08444520565707334]:3.10422770638E-1,5[&location="RJ",location.rate=0.08444520565707334]:2.720666062545E-1)[&location="RJ",location.rate=0.08444520565707334]:2.729830866691E-1)[&location="RJ",location.rate=0.08444520565707334]:1.028733416548E-1)[&location="RJ",location.rate=0.08444520565707334]:1.637980906491E0)[&location="Northeast",location.rate=0.08444520565707334]:2.043765422544E-1,((((70[&location="North",location.rate=0.08444520565707334]:3.051735892093E-1,(76[&location="North",location.rate=0.08444520565707334]:3.319702270119E-1,74[&location="North",location.rate=0.08444520565707334]:3.319702270119E-1)[&location="North",location.rate=0.08444520565707334]:1.155952658083E-2)[&location="North",location.rate=0.08444520565707334]:5.809329266583E-2,75[&location="North",location.rate=0.08444520565707334]:4.016230462586E-1)[&location="North",location.rate=0.08444520565707334]:3.101276563397E-1,((((81[&location="North",location.rate=0.08444520565707334]:2.746527904902E-2,80[&location="North",location.rate=0.08444520565707334]:2.746527904902E-2)[&location="North",location.rate=0.08444520565707334]:2.714071586007E-1,71[&location="North",location.rate=0.08444520565707334]:2.79694355458E-1)[&location="North",location.rate=0.08444520565707334]:1.874587813907E-3,73[&location="North",location.rate=0.08444520565707334]:3.500620939568E-1)[&location="North",location.rate=0.08444520565707334]:1.14975011165E-1,(77[&location="North",location.rate=0.08444520565707334]:3.3176223174E-1,(82[&location="North",location.rate=0.08444520565707334]:2.499978243562E-1,((72[&location="North",location.rate=0.08444520565707334]:3.366877902841E-3,78[&location="North",location.rate=0.08444520565707334]:2.528468612215E-2)[&location="North",location.rate=0.08444520565707334]:3.690898639405E-2,79[&location="North",location.rate=0.08444520565707334]:6.219367251621E-2)[&location="North",location.rate=0.08444520565707334]:1.79584973758E-1)[&location="North",location.rate=0.08444520565707334]:5.436714710972E-2)[&location="North",location.rate=0.08444520565707334]:1.27795421327E-1)[&location="North",location.rate=0.08444520565707334]:2.467135974765E-1)[&location="North",location.rate=0.08444520565707334]:7.219854304321E-1,53[&location="Northeast",location.rate=0.08444520565707334]:6.872730744183E-1)[&location="Northeast",location.rate=0.08444520565707334]:4.284572015631E-2)[&location="Northeast",location.rate=0.08444520565707334]:2.483629642868E-2,(137[&location="Northeast",location.rate=0.08444520565707334]:8.101744733009E-1,(133[&location="Northeast",location.rate=0.08444520565707334]:5.244448275939E-1,134[&location="Northeast",location.rate=0.08444520565707334]:4.943078412928E-1)[&location="Northeast",location.rate=0.08444520565707334]:2.44633755296E-1)[&location="Northeast",location.rate=0.08444520565707334]:7.679560050816E-1)[&location="Northeast",location.rate=0.08444520565707334]:2.438522760523E-1)[&location="Northeast",location.rate=0.08444520565707334]:1.293412374379E-1,(((58[&location="Northeast",location.rate=0.08444520565707334]:3.00180150099E-1,((57[&location="Northeast",location.rate=0.08444520565707334]:1.435242741509E-1,(54[&location="Northeast",location.rate=0.08444520565707334]:9.453414426333E-2,37[&location="Northeast",location.rate=0.08444520565707334]:1.710368765038E-1)[&location="Northeast",location.rate=0.08444520565707334]:8.006523330199E-3)[&location="Northeast",location.rate=0.08444520565707334]:1.356378019093E-1,(55[&location="Northeast",location.rate=0.08444520565707334]:2.571896893183E-1,56[&location="Northeast",location.rate=0.08444520565707334]:2.571896893183E-1)[&location="Northeast",location.rate=0.08444520565707334]:1.104342499311E-2)[&location="Northeast",location.rate=0.08444520565707334]:4.624631415901E-3)[&location="Northeast",location.rate=0.08444520565707334]:5.241583032017E-2,59[&location="Northeast",location.rate=0.08444520565707334]:3.334702973591E-1)[&location="Northeast",location.rate=0.08444520565707334]:2.460016887799E-1,68[&location="North",location.rate=0.08444520565707334]:5.3029165827E-1)[&location="Northeast",location.rate=0.08444520565707334]:2.208077658955E-1)[&location="Northeast",location.rate=0.08444520565707334]:3.64589169011E-1,(((((45[&location="Northeast",location.rate=0.08444520565707334]:6.121122729004E-1,((51[&location="Northeast",location.rate=0.08444520565707334]:4.91289449213E-1,((46[&location="Northeast",location.rate=0.08444520565707334]:4.450598419644E-1,43[&location="Northeast",location.rate=0.08444520565707334]:4.450598419644E-1)[&location="Northeast",location.rate=0.08444520565707334]:1.671612524502E-2,((41[&location="Northeast",location.rate=0.08444520565707334]:2.85222479868E-1,42[&location="Northeast",location.rate=0.08444520565707334]:2.906869607422E-1)[&location="Northeast",location.rate=0.08444520565707334]:1.18459414679E-1,48[&location="Northeast",location.rate=0.08444520565707334]:4.473977415414E-1)[&location="Northeast",location.rate=0.08444520565707334]:3.449263919515E-3)[&location="Northeast",location.rate=0.08444520565707334]:5.683588637506E-2)[&location="Northeast",location.rate=0.08444520565707334]:4.635368909937E-2,(47[&location="Northeast",location.rate=0.08444520565707334]:5.362960869377E-1,((50[&location="Northeast",location.rate=0.08444520565707334]:3.384137216879E-1,49[&location="Northeast",location.rate=0.08444520565707334]:3.384137216879E-1)[&location="Northeast",location.rate=0.08444520565707334]:1.084755955049E-1,44[&location="Northeast",location.rate=0.08444520565707334]:4.742117215643E-1)[&location="Northeast",location.rate=0.08444520565707334]:5.661988449915E-2)[&location="Northeast",location.rate=0.08444520565707334]:2.86694557462E-2)[&location="Northeast",location.rate=0.08444520565707334]:5.53434515279E-2)[&location="Northeast",location.rate=0.08444520565707334]:3.327118206772E-1,(((118[&location="Northeast",location.rate=0.08444520565707334]:7.053619437708E-1,(((129[&location="North",location.rate=0.08444520565707334]:4.919052486429E-2,132[&location="North",location.rate=0.08444520565707334]:5.193025089164E-2)[&location="North",location.rate=0.08444520565707334]:1.726067757774E-1,130[&location="North",location.rate=0.08444520565707334]:2.217973006417E-1)[&location="North",location.rate=0.08444520565707334]:5.399426150289E-2,131[&location="North",location.rate=0.08444520565707334]:2.785312881719E-1)[&location="North",location.rate=0.08444520565707334]:2.925840802563E-1)[&location="Northeast",location.rate=0.08444520565707334]:3.869611392834E-2,69[&location="North",location.rate=0.08444520565707334]:7.550169618088E-1)[&location="Northeast",location.rate=0.08444520565707334]:6.734472686543E-1,(128[&location="North",location.rate=0.08444520565707334]:1.227424146042E0,(((65[&location="Centre-West",location.rate=0.08444520565707334]:7.495495038014E-2,64[&location="Centre-West",location.rate=0.08444520565707334]:2.256398818868E-1)[&location="Centre-West",location.rate=0.08444520565707334]:1.032124958687E-1,(60[&location="Centre-West",location.rate=0.08444520565707334]:1.683859768085E-1,62[&location="Centre-West",location.rate=0.08444520565707334]:3.601667987262E-1)[&location="Centre-West",location.rate=0.08444520565707334]:9.781469440375E-3)[&location="Centre-West",location.rate=0.08444520565707334]:1.840997319411E-1,(63[&location="Centre-West",location.rate=0.08444520565707334]:1.651437725808E-1,61[&location="Centre-West",location.rate=0.08444520565707334]:2.062396629918E-1)[&location="Centre-West",location.rate=0.08444520565707334]:3.478083371159E-1)[&location="Centre-West",location.rate=0.08444520565707334]:8.131021733313E-1)[&location="Northeast",location.rate=0.08444520565707334]:5.035515291441E-2)[&location="Northeast",location.rate=0.08444520565707334]:4.404410069129E-1)[&location="Northeast",location.rate=0.08444520565707334]:1.647142816301E-2,36[&location="Northeast",location.rate=0.08444520565707334]:2.524999532101E-1)[&location="Northeast",location.rate=0.08444520565707334]:1.792864963082E-2,(35[&location="Northeast",location.rate=0.08444520565707334]:6.045426698319E-2,(127[&location="Centre-West",location.rate=0.08444520565707334]:2.515282187064E0,121[&location="Northeast",location.rate=0.08444520565707334]:2.074186296653E0)[&location="Centre-West",location.rate=0.08444520565707334]:1.122953675902E-1)[&location="Northeast",location.rate=0.08444520565707334]:1.633989933919E-1)[&location="Northeast",location.rate=0.08444520565707334]:5.309130600598E-2,(38[&location="Northeast",location.rate=0.08444520565707334]:6.441168039527E-1,(((((31[&location="RJ",location.rate=0.08444520565707334]:7.912077113335E-1,((7[&location="RJ",location.rate=0.08444520565707334]:2.807530375393E-1,8[&location="RJ",location.rate=0.08444520565707334]:2.807530375393E-1)[&location="RJ",location.rate=0.08444520565707334]:2.206722218145E-1,26[&location="RJ",location.rate=0.08444520565707334]:6.082745744224E-1)[&location="RJ",location.rate=0.08444520565707334]:1.390975204727E-1)[&location="RJ",location.rate=0.08444520565707334]:2.146894830208E-2,(22[&location="RJ",location.rate=0.08444520565707334]:2.720522338214E-1,27[&location="RJ",location.rate=0.08444520565707334]:2.884905899857E-1)[&location="RJ",location.rate=0.08444520565707334]:4.858299052662E-1)[&location="RJ",location.rate=0.08444520565707334]:2.020402412178E-1,2[&location="RJ",location.rate=0.08444520565707334]:7.873196405793E-1)[&location="RJ",location.rate=0.08444520565707334]:1.669628577011E0,(146[&location="RJ",location.rate=0.08444520565707334]:6.057726821694E-1,((((((((((115[&location="RJ",location.rate=0.08444520565707334]:4.957628849334E-1,(13[&location="RJ",location.rate=0.08444520565707334]:4.151065169535E-1,19[&location="RJ",location.rate=0.08444520565707334]:4.534626813372E-1)[&location="RJ",location.rate=0.08444520565707334]:1.628481488018E-1)[&location="RJ",location.rate=0.08444520565707334]:1.576374094738E-1,((109[&location="RJ",location.rate=0.08444520565707334]:3.237923821283E-1,(112[&location="RJ",location.rate=0.08444520565707334]:2.200430400903E-1,114[&location="RJ",location.rate=0.08444520565707334]:1.378512592684E-1)[&location="RJ",location.rate=0.08444520565707334]:1.064890680654E-1)[&location="RJ",location.rate=0.08444520565707334]:1.191981601748E-1,(108[&location="RJ",location.rate=0.08444520565707334]:3.722204249535E-1,107[&location="RJ",location.rate=0.08444520565707334]:3.749601509808E-1)[&location="RJ",location.rate=0.08444520565707334]:4.88523091306E-2)[&location="RJ",location.rate=0.08444520565707334]:2.898618068985E-1)[&location="RJ",location.rate=0.08444520565707334]:3.788150697003E-2,((104[&location="RJ",location.rate=0.08444520565707334]:2.977178858786E-1,((111[&location="RJ",location.rate=0.08444520565707334]:5.199629533027E-3,139[&location="RJ",location.rate=0.08444520565707334]:1.805420952864E-1)[&location="RJ",location.rate=0.08444520565707334]:1.717331836305E-1,106[&location="RJ",location.rate=0.08444520565707334]:1.604944569992E-1)[&location="RJ",location.rate=0.08444520565707334]:1.372234288794E-1)[&location="RJ",location.rate=0.08444520565707334]:4.137186201721E-1,(116[&location="RJ",location.rate=0.08444520565707334]:4.712723362877E-1,(148[&location="RJ",location.rate=0.08444520565707334]:3.175826223885E-1,143[&location="RJ",location.rate=0.08444520565707334]:3.148428963612E-1)[&location="RJ",location.rate=0.08444520565707334]:1.920458782829E-1)[&location="RJ",location.rate=0.08444520565707334]:1.798901971602E-1)[&location="RJ",location.rate=0.08444520565707334]:4.011926792928E-2)[&location="RJ",location.rate=0.08444520565707334]:1.565706394673E-1,((117[&location="RJ",location.rate=0.08444520565707334]:6.705353466278E-1,(113[&location="RJ",location.rate=0.08444520565707334]:5.009880671258E-1,(110[&location="RJ",location.rate=0.08444520565707334]:3.298519247301E-1,105[&location="RJ",location.rate=0.08444520565707334]:3.07934116511E-1)[&location="RJ",location.rate=0.08444520565707334]:1.65656690341E-1)[&location="RJ",location.rate=0.08444520565707334]:1.668075534744E-1)[&location="RJ",location.rate=0.08444520565707334]:1.352267749061E-1,(((30[&location="RJ",location.rate=0.08444520565707334]:4.328878892211E-1,4[&location="RJ",location.rate=0.08444520565707334]:2.602851494951E-1)[&location="RJ",location.rate=0.08444520565707334]:1.712947635902E-1,14[&location="RJ",location.rate=0.08444520565707334]:4.891141596605E-1)[&location="RJ",location.rate=0.08444520565707334]:1.930592889091E-1,9[&location="RJ",location.rate=0.08444520565707334]:6.739542704875E-1)[&location="RJ",location.rate=0.08444520565707334]:1.208489469367E-1)[&location="RJ",location.rate=0.08444520565707334]:1.270218261601E-1)[&location="RJ",location.rate=0.08444520565707334]:1.136811414364E-1,(142[&location="RJ",location.rate=0.08444520565707334]:5.722698407463E-1,((141[&location="RJ",location.rate=0.08444520565707334]:1.526279513282E-1,145[&location="RJ",location.rate=0.08444520565707334]:1.553676773557E-1)[&location="RJ",location.rate=0.08444520565707334]:3.035313181153E-1,144[&location="RJ",location.rate=0.08444520565707334]:4.534195434161E-1)[&location="RJ",location.rate=0.08444520565707334]:1.133708452752E-1)[&location="RJ",location.rate=0.08444520565707334]:6.440582620828E-1)[&location="RJ",location.rate=0.08444520565707334]:1.430417713282E-1,((((25[&location="RJ",location.rate=0.08444520565707334]:4.511464621655E-1,20[&location="RJ",location.rate=0.08444520565707334]:4.319683799738E-1)[&location="RJ",location.rate=0.08444520565707334]:3.143550301453E-1,23[&location="RJ",location.rate=0.08444520565707334]:7.545425882011E-1)[&location="RJ",location.rate=0.08444520565707334]:7.979485367901E-2,(140[&location="RJ",location.rate=0.08444520565707334]:4.392368344345E-1,11[&location="RJ",location.rate=0.08444520565707334]:4.584149166262E-1)[&location="RJ",location.rate=0.08444520565707334]:2.909910184047E-1)[&location="RJ",location.rate=0.08444520565707334]:3.560608137967E-1,(((((17[&location="RJ",location.rate=0.08444520565707334]:4.749228582362E-1,21[&location="RJ",location.rate=0.08444520565707334]:5.050598445376E-1)[&location="RJ",location.rate=0.08444520565707334]:2.047004587361E-1,28[&location="RJ",location.rate=0.08444520565707334]:7.344178375201E-1)[&location="RJ",location.rate=0.08444520565707334]:1.322063205168E-1,1[&location="RJ",location.rate=0.08444520565707334]:8.032278817399E-2)[&location="RJ",location.rate=0.08444520565707334]:1.237763732226E-1,24[&location="RJ",location.rate=0.08444520565707334]:9.849210792048E-1)[&location="RJ",location.rate=0.08444520565707334]:1.974061767709E-1,102[&location="RJ",location.rate=0.08444520565707334]:2.068342035935E-2)[&location="RJ",location.rate=0.08444520565707334]:1.902990381081E-2)[&location="RJ",location.rate=0.08444520565707334]:7.308120752125E-2)[&location="RJ",location.rate=0.08444520565707334]:2.026292338271E-1,(((3[&location="RJ",location.rate=0.08444520565707334]:5.684448133256E-1,18[&location="RJ",location.rate=0.08444520565707334]:6.835133064762E-1)[&location="RJ",location.rate=0.08444520565707334]:9.128241409455E-2,(((85[&location="Northeast",location.rate=0.08444520565707334]:3.662691687119E-2,(86[&location="Northeast",location.rate=0.08444520565707334]:1.433583719097E-2,83[&location="Northeast",location.rate=0.08444520565707334]:1.433583719097E-2)[&location="Northeast",location.rate=0.08444520565707334]:2.229107968021E-2)[&location="Northeast",location.rate=0.08444520565707334]:2.562114302333E-1,(((93[&location="Northeast",location.rate=0.08444520565707334]:4.906412605224E-2,84[&location="Northeast",location.rate=0.08444520565707334]:3.536549591522E-2)[&location="Northeast",location.rate=0.08444520565707334]:3.134759987663E-2,(92[&location="Northeast",location.rate=0.08444520565707334]:4.021957727415E-2,(91[&location="Northeast",location.rate=0.08444520565707334]:2.525601614724E-2,90[&location="Northeast",location.rate=0.08444520565707334]:2.525601614724E-2)[&location="Northeast",location.rate=0.08444520565707334]:1.496356112692E-2)[&location="Northeast",location.rate=0.08444520565707334]:4.019214865472E-2)[&location="Northeast",location.rate=0.08444520565707334]:6.331083661834E-2,87[&location="Northeast",location.rate=0.08444520565707334]:1.300239324102E-1)[&location="Northeast",location.rate=0.08444520565707334]:1.628144146943E-1)[&location="Northeast",location.rate=0.08444520565707334]:2.436191695982E-2,(89[&location="Northeast",location.rate=0.08444520565707334]:1.101813441397E-1,88[&location="Northeast",location.rate=0.08444520565707334]:9.648271400269E-2)[&location="Northeast",location.rate=0.08444520565707334]:2.207175500616E-1)[&location="Northeast",location.rate=0.08444520565707334]:8.82252990753E-1)[&location="RJ",location.rate=0.08444520565707334]:1.41348795182E-2,((15[&location="RJ",location.rate=0.08444520565707334]:3.41722699295E-1,10[&location="RJ",location.rate=0.08444520565707334]:3.033665349115E-1)[&location="RJ",location.rate=0.08444520565707334]:7.787088508298E-2,6[&location="RJ",location.rate=0.08444520565707334]:3.647990638301E-1)[&location="RJ",location.rate=0.08444520565707334]:3.611178376287E-1)[&location="RJ",location.rate=0.08444520565707334]:6.388219325528E-1)[&location="RJ",location.rate=0.08444520565707334]:4.152369141581E-1,101[&location="RJ",location.rate=0.08444520565707334]:7.251812276217E-1)[&location="RJ",location.rate=0.08444520565707334]:6.013916814135E-1,97[&location="RJ",location.rate=0.08444520565707334]:2.823704986752E-1)[&location="RJ",location.rate=0.08444520565707334]:1.085047617739E-1,((16[&location="RJ",location.rate=0.08444520565707334]:2.519426476718E0,(147[&location="RJ",location.rate=0.08444520565707334]:4.115444118153E-1,39[&location="RJ",location.rate=0.08444520565707334]:3.54167362635E-1)[&location="RJ",location.rate=0.08444520565707334]:7.976618796547E-2)[&location="RJ",location.rate=0.08444520565707334]:1.519932295762E-2,40[&location="RJ",location.rate=0.08444520565707334]:4.49132873558E-1)[&location="RJ",location.rate=0.08444520565707334]:1.278063825728E-2)[&location="RJ",location.rate=0.08444520565707334]:2.364059111919E-2)[&location="RJ",location.rate=0.08444520565707334]:1.466831182611E-2)[&location="RJ",location.rate=0.08444520565707334]:5.387785757355E-2,(((95[&location="RJ",location.rate=0.08444520565707334]:5.349820629699E-1,(100[&location="RJ",location.rate=0.08444520565707334]:4.010821967776E-1,94[&location="RJ",location.rate=0.08444520565707334]:4.010821967776E-1)[&location="RJ",location.rate=0.08444520565707334]:4.920041264029E-2)[&location="RJ",location.rate=0.08444520565707334]:5.795569194474E-2,(96[&location="RJ",location.rate=0.08444520565707334]:4.835620724682E-1,99[&location="RJ",location.rate=0.08444520565707334]:5.190811981511E-1)[&location="RJ",location.rate=0.08444520565707334]:8.478551851213E-2)[&location="RJ",location.rate=0.08444520565707334]:2.536132361154E-2,98[&location="RJ",location.rate=0.08444520565707334]:6.073701167775E-1)[&location="RJ",location.rate=0.08444520565707334]:7.514545610299E-2)[&location="RJ",location.rate=0.08444520565707334]:1.583225425476E-1)[&location="Northeast",location.rate=0.08444520565707334]:2.351932089438E-1)[&location="Northeast",location.rate=0.08444520565707334]:2.910233890231E-1)[&location="Northeast",location.rate=0.08444520565707334]:2.614288038991E-1,((((126[&location="Northeast",location.rate=0.08444520565707334]:9.978277536678E-1,(135[&location="Northeast",location.rate=0.08444520565707334]:4.838091330906E-1,(138[&location="Northeast",location.rate=0.08444520565707334]:2.225166312488E-1,136[&location="Northeast",location.rate=0.08444520565707334]:9.100978193357E-2)[&location="Northeast",location.rate=0.08444520565707334]:4.612925018419E-1)[&location="Northeast",location.rate=0.08444520565707334]:9.517759377416E-1)[&location="Northeast",location.rate=0.08444520565707334]:4.327067913895E-1,66[&location="North",location.rate=0.08444520565707334]:1.833603553724E-1)[&location="Northeast",location.rate=0.08444520565707334]:1.110664538181E-2,(120[&location="Northeast",location.rate=0.08444520565707334]:1.674928807455E0,119[&location="Northeast",location.rate=0.08444520565707334]:1.770819218414E0)[&location="Northeast",location.rate=0.08444520565707334]:4.565244946688E-1)[&location="Northeast",location.rate=0.08444520565707334]:4.1702671037E-2,(67[&location="North",location.rate=0.08444520565707334]:1.777851977052E-1,((124[&location="Northeast",location.rate=0.08444520565707334]:3.627341461157E-2,123[&location="Northeast",location.rate=0.08444520565707334]:3.90056550487E-2)[&location="Northeast",location.rate=0.08444520565707334]:2.684224083348E-1,122[&location="Northeast",location.rate=0.08444520565707334]:3.074280633835E-1)[&location="Northeast",location.rate=0.08444520565707334]:3.716296846624E-1)[&location="Northeast",location.rate=0.08444520565707334]:5.838447408597E-2)[&location="Northeast",location.rate=0.08444520565707334]:5.932270875122E-1)[&location="Northeast",location.rate=0.08444520565707334]:4.222461704784E-2)[&location="Northeast",location.rate=0.08444520565707334]:2.171481216703E-2,32[&location="Northeast",location.rate=0.08444520565707334]:8.40468166908E-3)[&location="Northeast",location.rate=0.08444520565707334]:3.74840839174E-2,33[&location="Northeast",location.rate=0.08444520565707334]:5.136821764119E-2)[&location="Northeast"];
tree STATE_760000 [&joint=-64.53459136864664,lnP=-64.53459136864664] = [&R] (((33[&location="Northeast",location.rate=0.05744661754513192]:1.204420571097E-1,32[&location="Northeast",location.rate=0.05744661754513192]:1.14962605055E-1)[&location="Northeast",location.rate=0.05744661754513192]:7.812038926674E-3,((((((((118[&location="Northeast",location.rate=0.05744661754513192]:6.067104399153E-1,69[&location="North",location.rate=0.05744661754513192]:6.176693440249E-1)[&location="North",location.rate=0.05744661754513192]:1.092063350938E-1,((130[&location="North",location.rate=0.05744661754513192]:1.368565594987E-1,(129[&location="North",location.rate=0.05744661754513192]:8.534335417333E-2,132[&location="North",location.rate=0.05744661754513192]:8.808308020068E-2)[&location="North",location.rate=0.05744661754513192]:5.151320532536E-2)[&location="North",location.rate=0.05744661754513192]:1.212387360624E-1,131[&location="North",location.rate=0.05744661754513192]:2.608350215885E-1)[&location="North",location.rate=0.05744661754513192]:3.20835178078E-1)[&location="North",location.rate=0.05744661754513192]:9.178221217665E-1,(((44[&location="Northeast",location.rate=0.05744661754513192]:5.614441126875E-1,45[&location="Northeast",location.rate=0.05744661754513192]:5.587118722504E-1)[&location="Northeast",location.rate=0.05744661754513192]:1.297305091428E-2,((50[&location="Northeast",location.rate=0.05744661754513192]:4.160735602297E-1,49[&location="Northeast",location.rate=0.05744661754513192]:4.160735602297E-1)[&location="Northeast",location.rate=0.05744661754513192]:1.057533625105E-1,((47[&location="Northeast",location.rate=0.05744661754513192]:4.901047798861E-1,51[&location="Northeast",location.rate=0.05744661754513192]:4.627823755146E-1)[&location="Northeast",location.rate=0.05744661754513192]:4.879145248014E-2,((46[&location="Northeast",location.rate=0.05744661754513192]:4.306772659275E-1,43[&location="Northeast",location.rate=0.05744661754513192]:4.306772659275E-1)[&location="Northeast",location.rate=0.05744661754513192]:9.359045225302E-2,(42[&location="Northeast",location.rate=0.05744661754513192]:4.363912789706E-1,(48[&location="Northeast",location.rate=0.05744661754513192]:2.04696932359E-1,41[&location="Northeast",location.rate=0.05744661754513192]:1.609810853645E-1)[&location="Northeast",location.rate=0.05744661754513192]:2.699457127318E-1)[&location="Northeast",location.rate=0.05744661754513192]:3.869611134115E-2)[&location="Northeast",location.rate=0.05744661754513192]:1.462851418572E-2)[&location="Northeast",location.rate=0.05744661754513192]:1.571757561969E-2)[&location="Northeast",location.rate=0.05744661754513192]:2.526783649016E-2)[&location="Northeast",location.rate=0.05744661754513192]:7.163358227656E-2,(128[&location="North",location.rate=0.05744661754513192]:1.34662960871E0,((((60[&location="Centre-West",location.rate=0.05744661754513192]:3.997626185619E-2,64[&location="Centre-West",location.rate=0.05744661754513192]:1.906611933629E-1)[&location="Centre-West",location.rate=0.05744661754513192]:1.614279393921E-2,65[&location="Centre-West",location.rate=0.05744661754513192]:5.61190557954E-2)[&location="Centre-West",location.rate=0.05744661754513192]:1.780197553279E-2,62[&location="Centre-West",location.rate=0.05744661754513192]:2.657018532459E-1)[&location="Centre-West",location.rate=0.05744661754513192]:4.601788517378E-1,(63[&location="Centre-West",location.rate=0.05744661754513192]:1.557342119164E-1,61[&location="Centre-West",location.rate=0.05744661754513192]:1.968301023274E-1)[&location="Centre-West",location.rate=0.05744661754513192]:5.290506026563E-1)[&location="Centre-West",location.rate=0.05744661754513192]:7.604749311236E-1)[&location="Northeast",location.rate=0.05744661754513192]:7.008510902251E-2)[&location="Northeast",location.rate=0.05744661754513192]:7.729815164564E-2)[&location="Northeast",location.rate=0.05744661754513192]:5.613163388047E-2,35[&location="Northeast",location.rate=0.05744661754513192]:2.137737997099E-2)[&location="Northeast",location.rate=0.05744661754513192]:1.218358702265E-2,(127[&location="Centre-West",location.rate=0.05744661754513192]:2.266890718175E0,121[&location="Northeast",location.rate=0.05744661754513192]:1.825794827764E0)[&location="Northeast",location.rate=0.05744661754513192]:3.337935364898E-1)[&location="Northeast",location.rate=0.05744661754513192]:7.947118959198E-2,36[&location="Northeast",location.rate=0.05744661754513192]:1.596074990514E-1)[&location="Northeast",location.rate=0.05744661754513192]:2.826154197624E-1,((((((((((92[&location="Northeast",location.rate=0.05744661754513192]:9.899982113057E-2,(91[&location="Northeast",location.rate=0.05744661754513192]:1.373580868133E-2,90[&location="Northeast",location.rate=0.05744661754513192]:1.373580868133E-2)[&location="Northeast",location.rate=0.05744661754513192]:8.526401244925E-2)[&location="Northeast",location.rate=0.05744661754513192]:6.567494619072E-2,87[&location="Northeast",location.rate=0.05744661754513192]:1.509761371843E-1)[&location="Northeast",location.rate=0.05744661754513192]:6.404394273333E-2,(86[&location="Northeast",location.rate=0.05744661754513192]:8.508083869438E-2,((83[&location="Northeast",location.rate=0.05744661754513192]:4.766022068069E-2,93[&location="Northeast",location.rate=0.05744661754513192]:6.135885081771E-2)[&location="Northeast",location.rate=0.05744661754513192]:2.955934243876E-2,(84[&location="Northeast",location.rate=0.05744661754513192]:2.067864466313E-2,85[&location="Northeast",location.rate=0.05744661754513192]:2.067864466313E-2)[&location="Northeast",location.rate=0.05744661754513192]:5.654091845632E-2)[&location="Northeast",location.rate=0.05744661754513192]:7.861275574936E-3)[&location="Northeast",location.rate=0.05744661754513192]:1.299392412232E-1)[&location="Northeast",location.rate=0.05744661754513192]:2.266727611929E-1,(89[&location="Northeast",location.rate=0.05744661754513192]:1.677047478762E-1,88[&location="Northeast",location.rate=0.05744661754513192]:1.540061177392E-1)[&location="Northeast",location.rate=0.05744661754513192]:2.876867233713E-1)[&location="Northeast",location.rate=0.05744661754513192]:9.038446388581E-1,((((10[&location="RJ",location.rate=0.05744661754513192]:3.802459775035E-1,15[&location="RJ",location.rate=0.05744661754513192]:4.18602141887E-1)[&location="RJ",location.rate=0.05744661754513192]:1.071433191773E-1,18[&location="RJ",location.rate=0.05744661754513192]:5.339646391466E-1)[&location="RJ",location.rate=0.05744661754513192]:3.748705551088E-2,6[&location="RJ",location.rate=0.05744661754513192]:5.084379960274E-1)[&location="RJ",location.rate=0.05744661754513192]:1.721258467715E-1,3[&location="RJ",location.rate=0.05744661754513192]:6.285090482785E-1)[&location="RJ",location.rate=0.05744661754513192]:1.77302404293E-1)[&location="RJ",location.rate=0.05744661754513192]:4.911335941837E-1,(((((((112[&location="RJ",location.rate=0.05744661754513192]:3.992229621732E-1,117[&location="RJ",location.rate=0.05744661754513192]:4.019626882008E-1)[&location="RJ",location.rate=0.05744661754513192]:2.853078429106E-2,(9[&location="RJ",location.rate=0.05744661754513192]:4.040595817387E-1,(14[&location="RJ",location.rate=0.05744661754513192]:3.82391436769E-1,(4[&location="RJ",location.rate=0.05744661754513192]:1.646161911755E-2,30[&location="RJ",location.rate=0.05744661754513192]:1.890643588436E-1)[&location="RJ",location.rate=0.05744661754513192]:3.083955710762E-1)[&location="RJ",location.rate=0.05744661754513192]:2.988732305175E-2)[&location="RJ",location.rate=0.05744661754513192]:1.54749866435E-2)[&location="RJ",location.rate=0.05744661754513192]:1.086030725883E-1,(105[&location="RJ",location.rate=0.05744661754513192]:3.579472128169E-1,110[&location="RJ",location.rate=0.05744661754513192]:3.79865021036E-1)[&location="RJ",location.rate=0.05744661754513192]:1.510123459618E-1)[&location="RJ",location.rate=0.05744661754513192]:9.977352726382E-2,113[&location="RJ",location.rate=0.05744661754513192]:6.361303463163E-1)[&location="RJ",location.rate=0.05744661754513192]:3.32568236729E-1,((((109[&location="RJ",location.rate=0.05744661754513192]:3.148183965493E-1,114[&location="RJ",location.rate=0.05744661754513192]:2.353663417548E-1)[&location="RJ",location.rate=0.05744661754513192]:1.708635429787E-1,(107[&location="RJ",location.rate=0.05744661754513192]:3.612095888009E-1,108[&location="RJ",location.rate=0.05744661754513192]:3.584698627735E-1)[&location="RJ",location.rate=0.05744661754513192]:1.052942685354E-1)[&location="RJ",location.rate=0.05744661754513192]:2.663398903591E-1,(115[&location="RJ",location.rate=0.05744661754513192]:6.606227712918E-1,(19[&location="RJ",location.rate=0.05744661754513192]:5.141560370625E-1,13[&location="RJ",location.rate=0.05744661754513192]:4.757998726789E-1)[&location="RJ",location.rate=0.05744661754513192]:2.670146794348E-1)[&location="RJ",location.rate=0.05744661754513192]:1.194700380086E-2)[&location="RJ",location.rate=0.05744661754513192]:1.356766637815E-1,((148[&location="RJ",location.rate=0.05744661754513192]:2.729865479552E-1,143[&location="RJ",location.rate=0.05744661754513192]:2.702468219278E-1)[&location="RJ",location.rate=0.05744661754513192]:4.505910522058E-1,(116[&location="RJ",location.rate=0.05744661754513192]:6.816260739076E-1,(139[&location="RJ",location.rate=0.05744661754513192]:5.754299054956E-1,(111[&location="RJ",location.rate=0.05744661754513192]:1.690220600822E-1,(106[&location="RJ",location.rate=0.05744661754513192]:1.207547310219E-3,104[&location="RJ",location.rate=0.05744661754513192]:1.207547310219E-3)[&location="RJ",location.rate=0.05744661754513192]:1.513761566076E-1)[&location="RJ",location.rate=0.05744661754513192]:2.310653796601E-1)[&location="RJ",location.rate=0.05744661754513192]:3.582509629325E-1)[&location="RJ",location.rate=0.05744661754513192]:3.595361869585E-3)[&location="RJ",location.rate=0.05744661754513192]:1.230250030968E-1)[&location="RJ",location.rate=0.05744661754513192]:7.826036334942E-2)[&location="RJ",location.rate=0.05744661754513192]:2.898354677863E-1,(142[&location="RJ",location.rate=0.05744661754513192]:5.717389330569E-1,(141[&location="RJ",location.rate=0.05744661754513192]:1.719131786857E-1,(145[&location="RJ",location.rate=0.05744661754513192]:1.320019188459E-1,144[&location="RJ",location.rate=0.05744661754513192]:1.265224667909E-1)[&location="RJ",location.rate=0.05744661754513192]:4.265098586737E-2)[&location="RJ",location.rate=0.05744661754513192]:3.970860283436E-1)[&location="RJ",location.rate=0.05744661754513192]:8.59397857501E-1)[&location="RJ",location.rate=0.05744661754513192]:5.374522212295E-2,(((((25[&location="RJ",location.rate=0.05744661754513192]:2.021764367578E-1,20[&location="RJ",location.rate=0.05744661754513192]:1.829983545661E-1)[&location="RJ",location.rate=0.05744661754513192]:5.180948239768E-1,23[&location="RJ",location.rate=0.05744661754513192]:7.093123566249E-1)[&location="RJ",location.rate=0.05744661754513192]:5.418662195009E-2,(140[&location="RJ",location.rate=0.05744661754513192]:4.871204886989E-1,11[&location="RJ",location.rate=0.05744661754513192]:5.062985708906E-1)[&location="RJ",location.rate=0.05744661754513192]:1.722689008352E-1)[&location="RJ",location.rate=0.05744661754513192]:4.145844930503E-1,102[&location="RJ",location.rate=0.05744661754513192]:2.739854011858E-2)[&location="RJ",location.rate=0.05744661754513192]:2.874085981291E-2,(24[&location="RJ",location.rate=0.05744661754513192]:1.08434104254E0,(1[&location="RJ",location.rate=0.05744661754513192]:5.673313960848E-2,(17[&location="RJ",location.rate=0.05744661754513192]:6.579521433854E-1,(21[&location="RJ",location.rate=0.05744661754513192]:6.459096562863E-1,28[&location="RJ",location.rate=0.05744661754513192]:6.705671905328E-1)[&location="RJ",location.rate=0.05744661754513192]:4.217947340047E-2)[&location="RJ",location.rate=0.05744661754513192]:1.302878455382E-1)[&location="RJ",location.rate=0.05744661754513192]:2.467859851229E-1)[&location="RJ",location.rate=0.05744661754513192]:1.334421930082E-1)[&location="RJ",location.rate=0.05744661754513192]:1.821672702836E-1)[&location="RJ",location.rate=0.05744661754513192]:6.137810256746E-2)[&location="RJ",location.rate=0.05744661754513192]:5.800746660192E-1,101[&location="RJ",location.rate=0.05744661754513192]:8.742799867467E-1)[&location="RJ",location.rate=0.05744661754513192]:5.446350403315E-1,16[&location="RJ",location.rate=0.05744661754513192]:2.531243794202E0)[&location="RJ",location.rate=0.05744661754513192]:1.025394251395E-1,((94[&location="RJ",location.rate=0.05744661754513192]:5.436751987412E-1,((146[&location="RJ",location.rate=0.05744661754513192]:5.686281107499E-1,97[&location="RJ",location.rate=0.05744661754513192]:3.773712801488E-1)[&location="RJ",location.rate=0.05744661754513192]:2.325451009437E-2,40[&location="RJ",location.rate=0.05744661754513192]:4.716640416094E-1)[&location="RJ",location.rate=0.05744661754513192]:1.736634838887E-2)[&location="RJ",location.rate=0.05744661754513192]:4.569624726901E-2,(147[&location="RJ",location.rate=0.05744661754513192]:5.145246966974E-1,(((2[&location="RJ",location.rate=0.05744661754513192]:5.752376004314E-1,(31[&location="RJ",location.rate=0.05744661754513192]:5.941635055507E-1,((22[&location="RJ",location.rate=0.05744661754513192]:3.642045500518E-1,27[&location="RJ",location.rate=0.05744661754513192]:3.806429062162E-1)[&location="RJ",location.rate=0.05744661754513192]:1.742175356007E-1,(26[&location="RJ",location.rate=0.05744661754513192]:5.152429703725E-1,(7[&location="RJ",location.rate=0.05744661754513192]:1.634785992323E-1,8[&location="RJ",location.rate=0.05744661754513192]:1.634785992323E-1)[&location="RJ",location.rate=0.05744661754513192]:2.449150560717E-1)[&location="RJ",location.rate=0.05744661754513192]:3.413801938966E-2)[&location="RJ",location.rate=0.05744661754513192]:9.46899350168E-4)[&location="RJ",location.rate=0.05744661754513192]:2.084713551548E-1)[&location="RJ",location.rate=0.05744661754513192]:1.830376455482E0,39[&location="RJ",location.rate=0.05744661754513192]:4.488882530836E-1)[&location="RJ",location.rate=0.05744661754513192]:6.969916419749E-3,((100[&location="RJ",location.rate=0.05744661754513192]:3.221099973203E-1,95[&location="RJ",location.rate=0.05744661754513192]:4.068094508723E-1)[&location="RJ",location.rate=0.05744661754513192]:1.737138474365E-1,((96[&location="RJ",location.rate=0.05744661754513192]:4.73109657807E-1,99[&location="RJ",location.rate=0.05744661754513192]:5.086287834899E-1)[&location="RJ",location.rate=0.05744661754513192]:8.09018643324E-2,98[&location="RJ",location.rate=0.05744661754513192]:5.67672724325E-1)[&location="RJ",location.rate=0.05744661754513192]:1.921612235135E-3)[&location="RJ",location.rate=0.05744661754513192]:1.467913348946E-2)[&location="RJ",location.rate=0.05744661754513192]:1.28947801375E-3)[&location="RJ",location.rate=0.05744661754513192]:7.757898975016E-2)[&location="RJ",location.rate=0.05744661754513192]:1.356365595674E-2)[&location="RJ",location.rate=0.05744661754513192]:1.413417744398E-1,38[&location="Northeast",location.rate=0.05744661754513192]:6.213260567347E-1)[&location="Northeast",location.rate=0.05744661754513192]:3.766869661287E-1)[&location="Northeast",location.rate=0.05744661754513192]:1.15842961983E-1,(((66[&location="North",location.rate=0.05744661754513192]:2.508156653416E-1,(67[&location="North",location.rate=0.05744661754513192]:1.084082365053E-1,(122[&location="Northeast",location.rate=0.05744661754513192]:2.293155934884E-1,(123[&location="Northeast",location.rate=0.05744661754513192]:1.462037372438E-2,124[&location="Northeast",location.rate=0.05744661754513192]:1.188813328725E-2)[&location="Northeast",location.rate=0.05744661754513192]:2.14695219764E-1)[&location="Northeast",location.rate=0.05744661754513192]:3.803651933576E-1)[&location="Northeast",location.rate=0.05744661754513192]:1.424074288363E-1)[&location="Northeast",location.rate=0.05744661754513192]:2.691076683576E-2,(126[&location="Northeast",location.rate=0.05744661754513192]:1.160305776643E0,((((138[&location="Northeast",location.rate=0.05744661754513192]:3.230992478836E-1,136[&location="Northeast",location.rate=0.05744661754513192]:1.915923985684E-1)[&location="Northeast",location.rate=0.05744661754513192]:5.509993831008E-1,135[&location="Northeast",location.rate=0.05744661754513192]:6.740986309843E-1)[&location="Northeast",location.rate=0.05744661754513192]:3.733732262224E-1,119[&location="Northeast",location.rate=0.05744661754513192]:1.395417062686E0)[&location="Northeast",location.rate=0.05744661754513192]:4.124292785393E-1,120[&location="Northeast",location.rate=0.05744661754513192]:1.711955930267E0)[&location="Northeast",location.rate=0.05744661754513192]:1.381619580615E-1)[&location="Northeast",location.rate=0.05744661754513192]:3.645948452192E-1)[&location="Northeast",location.rate=0.05744661754513192]:1.680583218662E-1,(((((((((70[&location="North",location.rate=0.05744661754513192]:3.637741799332E-1,76[&location="North",location.rate=0.05744661754513192]:4.021303443167E-1)[&location="North",location.rate=0.05744661754513192]:1.961648999358E-2,74[&location="North",location.rate=0.05744661754513192]:4.217468343103E-1)[&location="North",location.rate=0.05744661754513192]:4.746298439891E-2,75[&location="North",location.rate=0.05744661754513192]:4.692098187092E-1)[&location="North",location.rate=0.05744661754513192]:5.288090617548E-1,(((71[&location="North",location.rate=0.05744661754513192]:1.013509032246E-3,79[&location="North",location.rate=0.05744661754513192]:2.841076930627E-2)[&location="North",location.rate=0.05744661754513192]:4.926539584127E-1,((72[&location="North",location.rate=0.05744661754513192]:8.585501660231E-2,78[&location="North",location.rate=0.05744661754513192]:1.077728248216E-1)[&location="North",location.rate=0.05744661754513192]:3.420562907625E-1,82[&location="North",location.rate=0.05744661754513192]:4.580482936662E-1)[&location="North",location.rate=0.05744661754513192]:7.123561213478E-2)[&location="North",location.rate=0.05744661754513192]:1.917848412833E-1,((81[&location="North",location.rate=0.05744661754513192]:2.207857615689E-1,80[&location="North",location.rate=0.05744661754513192]:2.207857615689E-1)[&location="North",location.rate=0.05744661754513192]:2.175031541838E-1,(77[&location="North",location.rate=0.05744661754513192]:4.326097758205E-1,73[&location="North",location.rate=0.05744661754513192]:4.380892278752E-1)[&location="North",location.rate=0.05744661754513192]:4.951475637064E-2)[&location="North",location.rate=0.05744661754513192]:2.663414751672E-1)[&location="North",location.rate=0.05744661754513192]:2.440734210509E-1)[&location="North",location.rate=0.05744661754513192]:4.471011630018E-1,((137[&location="Northeast",location.rate=0.05744661754513192]:5.762371028246E-1,133[&location="Northeast",location.rate=0.05744661754513192]:5.351412124135E-1)[&location="Northeast",location.rate=0.05744661754513192]:4.011206574617E-2,134[&location="Northeast",location.rate=0.05744661754513192]:5.451162918586E-1)[&location="Northeast",location.rate=0.05744661754513192]:9.054832036622E-1)[&location="Northeast",location.rate=0.05744661754513192]:1.59584309296E-3,((((12[&location="RJ",location.rate=0.05744661754513192]:7.426676201643E-2,5[&location="RJ",location.rate=0.05744661754513192]:3.591059763297E-2)[&location="RJ",location.rate=0.05744661754513192]:2.758188332041E-1,29[&location="RJ",location.rate=0.05744661754513192]:4.569349102891E-1)[&location="RJ",location.rate=0.05744661754513192]:1.570385582092E-1,103[&location="RJ",location.rate=0.05744661754513192]:3.810967561695E-1)[&location="RJ",location.rate=0.05744661754513192]:1.749463745481E0,52[&location="Northeast",location.rate=0.05744661754513192]:4.662667670897E-1)[&location="Northeast",location.rate=0.05744661754513192]:2.421827821683E-1)[&location="Northeast",location.rate=0.05744661754513192]:8.560223467468E-3,53[&location="Northeast",location.rate=0.05744661754513192]:7.088130514141E-1)[&location="Northeast",location.rate=0.05744661754513192]:3.520507667317E-1,125[&location="Northeast",location.rate=0.05744661754513192]:8.504813044846E-1)[&location="Northeast",location.rate=0.05744661754513192]:2.528884092948E-2,(68[&location="North",location.rate=0.05744661754513192]:3.902005386112E-1,(59[&location="Northeast",location.rate=0.05744661754513192]:3.75679071117E-1,((58[&location="Northeast",location.rate=0.05744661754513192]:2.919529539181E-1,(55[&location="Northeast",location.rate=0.05744661754513192]:1.588143017875E-1,56[&location="Northeast",location.rate=0.05744661754513192]:1.588143017875E-1)[&location="Northeast",location.rate=0.05744661754513192]:1.05816247759E-1)[&location="Northeast",location.rate=0.05744661754513192]:5.139824025068E-3,((37[&location="Northeast",location.rate=0.05744661754513192]:7.156916782668E-2,57[&location="Northeast",location.rate=0.05744661754513192]:3.605004214358E-2)[&location="Northeast",location.rate=0.05744661754513192]:2.4165070853E-1,54[&location="Northeast",location.rate=0.05744661754513192]:2.367171441162E-1)[&location="Northeast",location.rate=0.05744661754513192]:2.998584646654E-3)[&location="Northeast",location.rate=0.05744661754513192]:9.771197623389E-2)[&location="Northeast",location.rate=0.05744661754513192]:6.370179536313E-2)[&location="Northeast",location.rate=0.05744661754513192]:3.189029401361E-1)[&location="Northeast",location.rate=0.05744661754513192]:2.844019130686E-1)[&location="Northeast",location.rate=0.05744661754513192]:6.570578428742E-2)[&location="Northeast",location.rate=0.05744661754513192]:4.962156124998E-1)[&location="Northeast",location.rate=0.05744661754513192]:1.096013417862E-2,34[&location="Northeast",location.rate=0.05744661754513192]:1.556525863794E-1)[&location="Northeast"];
tree STATE_762000 [&joint=-70.06370055536132,lnP=-70.06370055536132] = [&R] ((33[&location="Northeast",location.rate=0.08115941623453123]:1.075688618281E-1,(((((((120[&location="Northeast",location.rate=0.08115941623453123]:1.725283024649E0,(135[&location="Northeast",location.rate=0.08115941623453123]:4.557260414698E-1,(138[&location="Northeast",location.rate=0.08115941623453123]:2.740779365243E-1,136[&location="Northeast",location.rate=0.08115941623453123]:1.425710872091E-1)[&location="Northeast",location.rate=0.08115941623453123]:3.816481049456E-1)[&location="Northeast",location.rate=0.08115941623453123]:1.017502188659E0)[&location="Northeast",location.rate=0.08115941623453123]:7.721144416765E-2,126[&location="Northeast",location.rate=0.08115941623453123]:1.112682357132E0)[&location="Northeast",location.rate=0.08115941623453123]:2.357058334942E-1,119[&location="Northeast",location.rate=0.08115941623453123]:2.13409071327E0)[&location="Northeast",location.rate=0.08115941623453123]:1.304620169313E-1,66[&location="North",location.rate=0.08115941623453123]:2.316760178721E-1)[&location="Northeast",location.rate=0.08115941623453123]:1.331853488039E-1,(67[&location="North",location.rate=0.08115941623453123]:2.026354561511E-1,(122[&location="Northeast",location.rate=0.08115941623453123]:2.771451927977E-1,(124[&location="Northeast",location.rate=0.08115941623453123]:1.724489337212E-1,123[&location="Northeast",location.rate=0.08115941623453123]:1.751811741583E-1)[&location="Northeast",location.rate=0.08115941623453123]:1.019640186394E-1)[&location="Northeast",location.rate=0.08115941623453123]:4.26762813694E-1)[&location="Northeast",location.rate=0.08115941623453123]:1.622259105249E-1)[&location="Northeast",location.rate=0.08115941623453123]:5.780514676913E-1,34[&location="Northeast",location.rate=0.08115941623453123]:7.989913573716E-2)[&location="Northeast",location.rate=0.08115941623453123]:7.741880028569E-3,32[&location="Northeast",location.rate=0.08115941623453123]:6.572320754664E-2)[&location="Northeast",location.rate=0.08115941623453123]:3.636620222673E-2)[&location="Northeast",location.rate=0.08115941623453123]:1.130781763696E-1,((((56[&location="Northeast",location.rate=0.08115941623453123]:4.69454094278E-1,(55[&location="Northeast",location.rate=0.08115941623453123]:4.565858003377E-1,(((37[&location="Northeast",location.rate=0.08115941623453123]:1.037748050255E-1,57[&location="Northeast",location.rate=0.08115941623453123]:6.825567934242E-2)[&location="Northeast",location.rate=0.08115941623453123]:8.028957350813E-2,58[&location="Northeast",location.rate=0.08115941623453123]:1.649386954735E-1)[&location="Northeast",location.rate=0.08115941623453123]:1.490868942939E-1,(54[&location="Northeast",location.rate=0.08115941623453123]:2.42053035591E-1,59[&location="Northeast",location.rate=0.08115941623453123]:2.803044017112E-1)[&location="Northeast",location.rate=0.08115941623453123]:1.459550499616E-2)[&location="Northeast",location.rate=0.08115941623453123]:1.69882614942E-1)[&location="Northeast",location.rate=0.08115941623453123]:1.286829394029E-2)[&location="Northeast",location.rate=0.08115941623453123]:4.05589264419E-1,68[&location="North",location.rate=0.08115941623453123]:8.340597521397E-1)[&location="Northeast",location.rate=0.08115941623453123]:3.820787353588E-1,((53[&location="Northeast",location.rate=0.08115941623453123]:8.465639647617E-1,(((134[&location="Northeast",location.rate=0.08115941623453123]:4.183679921339E-1,(137[&location="Northeast",location.rate=0.08115941623453123]:4.885475466586E-1,133[&location="Northeast",location.rate=0.08115941623453123]:4.474516562476E-1)[&location="Northeast",location.rate=0.08115941623453123]:1.053322187478E-3)[&location="Northeast",location.rate=0.08115941623453123]:9.078389562954E-1,(52[&location="Northeast",location.rate=0.08115941623453123]:3.627620898803E-1,(103[&location="RJ",location.rate=0.08115941623453123]:1.146835715203E0,((12[&location="RJ",location.rate=0.08115941623453123]:3.815966364325E-1,5[&location="RJ",location.rate=0.08115941623453123]:3.432404720491E-1)[&location="RJ",location.rate=0.08115941623453123]:1.855854361168E-1,29[&location="RJ",location.rate=0.08115941623453123]:6.740313876178E-1)[&location="RJ",location.rate=0.08115941623453123]:7.056810399136E-1)[&location="RJ",location.rate=0.08115941623453123]:8.802201092386E-1)[&location="Northeast",location.rate=0.08115941623453123]:2.196990691933E-1)[&location="Northeast",location.rate=0.08115941623453123]:1.273577761271E-1,((((73[&location="North",location.rate=0.08115941623453123]:4.111031352648E-1,71[&location="North",location.rate=0.08115941623453123]:3.426099845799E-1)[&location="North",location.rate=0.08115941623453123]:1.227482973478E-1,(80[&location="North",location.rate=0.08115941623453123]:1.178733118948E-1,81[&location="North",location.rate=0.08115941623453123]:1.178733118948E-1)[&location="North",location.rate=0.08115941623453123]:3.666630522246E-1)[&location="North",location.rate=0.08115941623453123]:3.456451678171E-2,((82[&location="North",location.rate=0.08115941623453123]:3.327214038753E-1,(79[&location="North",location.rate=0.08115941623453123]:1.710741218621E-1,(72[&location="North",location.rate=0.08115941623453123]:6.08291154424E-3,78[&location="North",location.rate=0.08115941623453123]:2.800071976355E-2)[&location="North",location.rate=0.08115941623453123]:1.430734020985E-1)[&location="North",location.rate=0.08115941623453123]:1.534281039311E-1)[&location="North",location.rate=0.08115941623453123]:8.653003913649E-2,77[&location="North",location.rate=0.08115941623453123]:4.466487032858E-1)[&location="North",location.rate=0.08115941623453123]:1.162877940537E-1)[&location="North",location.rate=0.08115941623453123]:1.222622841317E-1,((76[&location="North",location.rate=0.08115941623453123]:4.906109013913E-1,(70[&location="North",location.rate=0.08115941623453123]:4.10686017352E-1,74[&location="North",location.rate=0.08115941623453123]:4.490421817355E-1)[&location="North",location.rate=0.08115941623453123]:4.156871965579E-2)[&location="North",location.rate=0.08115941623453123]:4.657721222649E-2,75[&location="North",location.rate=0.08115941623453123]:5.371881136178E-1)[&location="North",location.rate=0.08115941623453123]:1.534901199082E-1)[&location="North",location.rate=0.08115941623453123]:7.574070389754E-1)[&location="Northeast",location.rate=0.08115941623453123]:1.449417508723E-1)[&location="Northeast",location.rate=0.08115941623453123]:3.107251678147E-1,125[&location="Northeast",location.rate=0.08115941623453123]:9.469066189152E-1)[&location="Northeast",location.rate=0.08115941623453123]:4.358985352501E-1)[&location="Northeast",location.rate=0.08115941623453123]:3.908765435293E-1,((36[&location="Northeast",location.rate=0.08115941623453123]:2.492640166188E-1,((((((64[&location="Centre-West",location.rate=0.08115941623453123]:3.61729335087E-1,(62[&location="Centre-West",location.rate=0.08115941623453123]:4.004725397688E-1,60[&location="Centre-West",location.rate=0.08115941623453123]:2.086917178511E-1)[&location="Centre-West",location.rate=0.08115941623453123]:2.352685729217E-3)[&location="Centre-West",location.rate=0.08115941623453123]:1.861698139298E-2,65[&location="Centre-West",location.rate=0.08115941623453123]:2.296613849733E-1)[&location="Centre-West",location.rate=0.08115941623453123]:2.517054318861E-1,(61[&location="Centre-West",location.rate=0.08115941623453123]:4.770999702317E-1,63[&location="Centre-West",location.rate=0.08115941623453123]:4.360040798206E-1)[&location="Centre-West",location.rate=0.08115941623453123]:1.960476685455E-1)[&location="Centre-West",location.rate=0.08115941623453123]:8.118012007435E-1,(128[&location="North",location.rate=0.08115941623453123]:1.089750733595E0,(69[&location="North",location.rate=0.08115941623453123]:9.931098950735E-1,(((129[&location="North",location.rate=0.08115941623453123]:2.407113329668E-1,(131[&location="North",location.rate=0.08115941623453123]:7.204737553471E-2,130[&location="North",location.rate=0.08115941623453123]:6.930764950735E-2)[&location="North",location.rate=0.08115941623453123]:1.714036834595E-1)[&location="North",location.rate=0.08115941623453123]:6.573633697207E-2,132[&location="North",location.rate=0.08115941623453123]:3.091873959662E-1)[&location="North",location.rate=0.08115941623453123]:4.597344667152E-1,118[&location="Northeast",location.rate=0.08115941623453123]:9.03168438024E-1)[&location="North",location.rate=0.08115941623453123]:7.898255293983E-2)[&location="North",location.rate=0.08115941623453123]:2.473257700289E-1)[&location="North",location.rate=0.08115941623453123]:2.554720785279E-1)[&location="North",location.rate=0.08115941623453123]:3.061910777023E-1,(45[&location="Northeast",location.rate=0.08115941623453123]:7.25422835081E-1,((50[&location="Northeast",location.rate=0.08115941623453123]:3.817675825688E-1,49[&location="Northeast",location.rate=0.08115941623453123]:3.817675825688E-1)[&location="Northeast",location.rate=0.08115941623453123]:2.537953305568E-1,(51[&location="Northeast",location.rate=0.08115941623453123]:5.834640430038E-1,((47[&location="Northeast",location.rate=0.08115941623453123]:2.568460250823E-1,44[&location="Northeast",location.rate=0.08115941623453123]:2.51381544208E-1)[&location="Northeast",location.rate=0.08115941623453123]:3.110374281813E-1,((43[&location="Northeast",location.rate=0.08115941623453123]:3.623227134602E-1,46[&location="Northeast",location.rate=0.08115941623453123]:3.623227134602E-1)[&location="Northeast",location.rate=0.08115941623453123]:1.023954371458E-1,(42[&location="Northeast",location.rate=0.08115941623453123]:2.486328235128E-1,(48[&location="Northeast",location.rate=0.08115941623453123]:2.125241554043E-1,41[&location="Northeast",location.rate=0.08115941623453123]:1.688083084098E-1)[&location="Northeast",location.rate=0.08115941623453123]:7.436003422877E-2)[&location="Northeast",location.rate=0.08115941623453123]:1.669049992244E-1)[&location="Northeast",location.rate=0.08115941623453123]:1.031653026576E-1)[&location="Northeast",location.rate=0.08115941623453123]:4.290299411178E-2)[&location="Northeast",location.rate=0.08115941623453123]:5.756335099597E-2)[&location="Northeast",location.rate=0.08115941623453123]:6.52697580211E-2)[&location="Northeast",location.rate=0.08115941623453123]:1.525948424534E-1)[&location="Northeast",location.rate=0.08115941623453123]:7.601035877936E-2,((121[&location="Northeast",location.rate=0.08115941623453123]:2.027839355274E0,127[&location="Centre-West",location.rate=0.08115941623453123]:2.468935245685E0)[&location="Northeast",location.rate=0.08115941623453123]:1.094669842589E-1,35[&location="Northeast",location.rate=0.08115941623453123]:1.127894227241E-2)[&location="Northeast",location.rate=0.08115941623453123]:1.87378183045E-1)[&location="Northeast",location.rate=0.08115941623453123]:4.031548835681E-3)[&location="Northeast",location.rate=0.08115941623453123]:3.318475112144E-1,((146[&location="RJ",location.rate=0.08115941623453123]:1.002509957001E0,((97[&location="RJ",location.rate=0.08115941623453123]:7.99165202846E-1,((((39[&location="RJ",location.rate=0.08115941623453123]:4.59308558874E-1,(2[&location="RJ",location.rate=0.08115941623453123]:1.170165981873E0,((22[&location="RJ",location.rate=0.08115941623453123]:5.943672933004E-1,27[&location="RJ",location.rate=0.08115941623453123]:6.108056494648E-1)[&location="RJ",location.rate=0.08115941623453123]:3.109227911771E-1,(((7[&location="RJ",location.rate=0.08115941623453123]:3.955864701563E-1,8[&location="RJ",location.rate=0.08115941623453123]:3.955864701563E-1)[&location="RJ",location.rate=0.08115941623453123]:2.339524095936E-1,26[&location="RJ",location.rate=0.08115941623453123]:7.363881948184E-1)[&location="RJ",location.rate=0.08115941623453123]:9.597136193135E-2,31[&location="RJ",location.rate=0.08115941623453123]:8.761951731881E-1)[&location="RJ",location.rate=0.08115941623453123]:8.388943183742E-2)[&location="RJ",location.rate=0.08115941623453123]:4.374786371212E-1)[&location="RJ",location.rate=0.08115941623453123]:1.245868379831E0)[&location="RJ",location.rate=0.08115941623453123]:5.77369026653E-2,16[&location="RJ",location.rate=0.08115941623453123]:2.602538387657E0)[&location="RJ",location.rate=0.08115941623453123]:2.725290690597E-1,(101[&location="RJ",location.rate=0.08115941623453123]:1.415160137346E0,(((((((116[&location="RJ",location.rate=0.08115941623453123]:5.672485342565E-1,((111[&location="RJ",location.rate=0.08115941623453123]:1.035750639452E-2,139[&location="RJ",location.rate=0.08115941623453123]:1.856999721479E-1)[&location="RJ",location.rate=0.08115941623453123]:4.286529418787E-1,106[&location="RJ",location.rate=0.08115941623453123]:4.225720921089E-1)[&location="RJ",location.rate=0.08115941623453123]:2.049504147504E-1)[&location="RJ",location.rate=0.08115941623453123]:9.649316036348E-2,(148[&location="RJ",location.rate=0.08115941623453123]:1.607007265781E-1,143[&location="RJ",location.rate=0.08115941623453123]:1.579610005508E-1)[&location="RJ",location.rate=0.08115941623453123]:5.413971324255E-1)[&location="RJ",location.rate=0.08115941623453123]:2.663577206092E-1,((13[&location="RJ",location.rate=0.08115941623453123]:5.478453319849E-1,19[&location="RJ",location.rate=0.08115941623453123]:5.862014963686E-1)[&location="RJ",location.rate=0.08115941623453123]:3.845225806759E-1,((109[&location="RJ",location.rate=0.08115941623453123]:6.721502772518E-1,((107[&location="RJ",location.rate=0.08115941623453123]:3.627334167438E-1,108[&location="RJ",location.rate=0.08115941623453123]:3.599936907165E-1)[&location="RJ",location.rate=0.08115941623453123]:1.984201414418E-1,(104[&location="RJ",location.rate=0.08115941623453123]:1.273946755465E-1,114[&location="RJ",location.rate=0.08115941623453123]:6.712070294375E-2)[&location="RJ",location.rate=0.08115941623453123]:4.337588826391E-1)[&location="RJ",location.rate=0.08115941623453123]:9.181863687443E-2)[&location="RJ",location.rate=0.08115941623453123]:2.550669228452E-1,115[&location="RJ",location.rate=0.08115941623453123]:8.477651453025E-1)[&location="RJ",location.rate=0.08115941623453123]:2.4109865364E-3)[&location="RJ",location.rate=0.08115941623453123]:7.992328339027E-2)[&location="RJ",location.rate=0.08115941623453123]:2.531018049173E-2,((17[&location="RJ",location.rate=0.08115941623453123]:3.868200456888E-1,14[&location="RJ",location.rate=0.08115941623453123]:3.484638813051E-1)[&location="RJ",location.rate=0.08115941623453123]:4.142558685828E-1,(((105[&location="RJ",location.rate=0.08115941623453123]:3.850389258089E-1,117[&location="RJ",location.rate=0.08115941623453123]:4.151759121103E-1)[&location="RJ",location.rate=0.08115941623453123]:1.925924094663E-1,110[&location="RJ",location.rate=0.08115941623453123]:5.995491434943E-1)[&location="RJ",location.rate=0.08115941623453123]:1.496169648619E-1,((9[&location="RJ",location.rate=0.08115941623453123]:3.870316041186E-1,113[&location="RJ",location.rate=0.08115941623453123]:3.952507822007E-1)[&location="RJ",location.rate=0.08115941623453123]:3.208558427541E-1,(112[&location="RJ",location.rate=0.08115941623453123]:6.65553416734E-1,(4[&location="RJ",location.rate=0.08115941623453123]:2.334014671315E-1,30[&location="RJ",location.rate=0.08115941623453123]:4.060042068575E-1)[&location="RJ",location.rate=0.08115941623453123]:3.746177030274E-1)[&location="RJ",location.rate=0.08115941623453123]:5.055320822075E-2)[&location="RJ",location.rate=0.08115941623453123]:3.853893545607E-2)[&location="RJ",location.rate=0.08115941623453123]:8.074189476983E-3)[&location="RJ",location.rate=0.08115941623453123]:2.748816266549E-1)[&location="RJ",location.rate=0.08115941623453123]:4.130180747603E-1,(142[&location="RJ",location.rate=0.08115941623453123]:7.154856251708E-1,((145[&location="RJ",location.rate=0.08115941623453123]:4.938197924017E-1,144[&location="RJ",location.rate=0.08115941623453123]:4.883403403468E-1)[&location="RJ",location.rate=0.08115941623453123]:2.764144454414E-2,141[&location="RJ",location.rate=0.08115941623453123]:5.187215109183E-1)[&location="RJ",location.rate=0.08115941623453123]:1.94024388225E-1)[&location="RJ",location.rate=0.08115941623453123]:9.077365658585E-1)[&location="RJ",location.rate=0.08115941623453123]:2.429631277067E-3,(((23[&location="RJ",location.rate=0.08115941623453123]:5.377709985592E-1,(20[&location="RJ",location.rate=0.08115941623453123]:4.423466105934E-1,25[&location="RJ",location.rate=0.08115941623453123]:4.615246927851E-1)[&location="RJ",location.rate=0.08115941623453123]:8.720520988372E-2)[&location="RJ",location.rate=0.08115941623453123]:4.153997511313E-1,(140[&location="RJ",location.rate=0.08115941623453123]:7.254161703016E-1,11[&location="RJ",location.rate=0.08115941623453123]:7.445942524933E-1)[&location="RJ",location.rate=0.08115941623453123]:1.23644990348E-1)[&location="RJ",location.rate=0.08115941623453123]:5.585539423167E-1,((24[&location="RJ",location.rate=0.08115941623453123]:1.027591116534E0,((21[&location="RJ",location.rate=0.08115941623453123]:7.89087596044E-1,28[&location="RJ",location.rate=0.08115941623453123]:8.137451302904E-1)[&location="RJ",location.rate=0.08115941623453123]:1.047306011153E-2,1[&location="RJ",location.rate=0.08115941623453123]:3.791682053902E-2)[&location="RJ",location.rate=0.08115941623453123]:2.088523781869E-1)[&location="RJ",location.rate=0.08115941623453123]:1.609314517873E-1,102[&location="RJ",location.rate=0.08115941623453123]:2.687873270511E-2)[&location="RJ",location.rate=0.08115941623453123]:3.341610277954E-1)[&location="RJ",location.rate=0.08115941623453123]:1.80367193401E-2)[&location="RJ",location.rate=0.08115941623453123]:1.327870268913E-1,((3[&location="RJ",location.rate=0.08115941623453123]:5.182730970451E-1,((88[&location="Northeast",location.rate=0.08115941623453123]:7.479083815987E-2,89[&location="Northeast",location.rate=0.08115941623453123]:8.848946829688E-2)[&location="Northeast",location.rate=0.08115941623453123]:2.92980375909E-1,((92[&location="Northeast",location.rate=0.08115941623453123]:1.990457130327E-1,(91[&location="Northeast",location.rate=0.08115941623453123]:7.944861815969E-2,90[&location="Northeast",location.rate=0.08115941623453123]:7.944861815969E-2)[&location="Northeast",location.rate=0.08115941623453123]:1.19597094873E-1)[&location="Northeast",location.rate=0.08115941623453123]:9.08663613773E-2,(87[&location="Northeast",location.rate=0.08115941623453123]:1.879467341897E-1,(((86[&location="Northeast",location.rate=0.08115941623453123]:2.44540849211E-2,83[&location="Northeast",location.rate=0.08115941623453123]:2.44540849211E-2)[&location="Northeast",location.rate=0.08115941623453123]:8.36329948943E-2,93[&location="Northeast",location.rate=0.08115941623453123]:1.217857099524E-1)[&location="Northeast",location.rate=0.08115941623453123]:2.16032035727E-2,(84[&location="Northeast",location.rate=0.08115941623453123]:1.124376948423E-1,85[&location="Northeast",location.rate=0.08115941623453123]:1.124376948423E-1)[&location="Northeast",location.rate=0.08115941623453123]:1.72525885458E-2)[&location="Northeast",location.rate=0.08115941623453123]:5.825645080161E-2)[&location="Northeast",location.rate=0.08115941623453123]:8.826671008327E-2)[&location="Northeast",location.rate=0.08115941623453123]:9.155776979591E-2)[&location="Northeast",location.rate=0.08115941623453123]:6.902279103734E-1)[&location="RJ",location.rate=0.08115941623453123]:2.787854371097E-1,(6[&location="RJ",location.rate=0.08115941623453123]:6.484671117718E-1,(18[&location="RJ",location.rate=0.08115941623453123]:6.224812054914E-1,(10[&location="RJ",location.rate=0.08115941623453123]:2.374938912302E-1,15[&location="RJ",location.rate=0.08115941623453123]:2.758500556137E-1)[&location="RJ",location.rate=0.08115941623453123]:3.384119717955E-1)[&location="RJ",location.rate=0.08115941623453123]:8.899960491048E-2)[&location="RJ",location.rate=0.08115941623453123]:2.006462169035E-1)[&location="RJ",location.rate=0.08115941623453123]:7.120652465498E-1)[&location="RJ",location.rate=0.08115941623453123]:9.087760826686E-1)[&location="RJ",location.rate=0.08115941623453123]:3.475785522473E-1)[&location="RJ",location.rate=0.08115941623453123]:6.481934631144E-2,147[&location="RJ",location.rate=0.08115941623453123]:9.117709260908E-1)[&location="RJ",location.rate=0.08115941623453123]:1.580957730168E-2)[&location="RJ",location.rate=0.08115941623453123]:1.207105260431E-2,(40[&location="RJ",location.rate=0.08115941623453123]:8.643761951768E-1,(((100[&location="RJ",location.rate=0.08115941623453123]:2.515519285825E-2,94[&location="RJ",location.rate=0.08115941623453123]:2.515519285825E-2)[&location="RJ",location.rate=0.08115941623453123]:6.190388688327E-1,95[&location="RJ",location.rate=0.08115941623453123]:7.28893515243E-1)[&location="RJ",location.rate=0.08115941623453123]:2.470391377955E-1,(98[&location="RJ",location.rate=0.08115941623453123]:7.173794526524E-1,(99[&location="RJ",location.rate=0.08115941623453123]:6.685271401389E-1,96[&location="RJ",location.rate=0.08115941623453123]:6.33008014456E-1)[&location="RJ",location.rate=0.08115941623453123]:7.071023601073E-2)[&location="RJ",location.rate=0.08115941623453123]:2.476242386374E-1)[&location="RJ",location.rate=0.08115941623453123]:2.778780443335E-2)[&location="RJ",location.rate=0.08115941623453123]:1.789831163967E-2)[&location="RJ",location.rate=0.08115941623453123]:1.687095000547E-5)[&location="RJ",location.rate=0.08115941623453123]:1.463595593784E-1,38[&location="Northeast",location.rate=0.08115941623453123]:9.603449262158E-1)[&location="Northeast",location.rate=0.08115941623453123]:1.765567056672E-1)[&location="Northeast",location.rate=0.08115941623453123]:5.24758207888E-1)[&location="Northeast",location.rate=0.08115941623453123]:4.080469973661E-2)[&location="Northeast"];
tree STATE_764000 [&joint=-59.32135786741934,lnP=-59.32135786741934] = [&R] ((((127[&location="Centre-West",location.rate=0.08080416058398689]:2.697412602526E0,((35[&location="Northeast",location.rate=0.08080416058398689]:8.021247073919E-2,121[&location="Northeast",location.rate=0.08080416058398689]:2.206239867999E0)[&location="Northeast",location.rate=0.08080416058398689]:2.089366201899E-2,36[&location="Northeast",location.rate=0.08080416058398689]:1.476814752239E-1)[&location="Northeast",location.rate=0.08080416058398689]:2.918318209682E-2)[&location="Northeast",location.rate=0.08080416058398689]:1.139965739724E-1,((((60[&location="Centre-West",location.rate=0.08080416058398689]:2.704621562856E-1,((62[&location="Centre-West",location.rate=0.08080416058398689]:1.379684532048E-1,64[&location="Centre-West",location.rate=0.08080416058398689]:9.68725627938E-2)[&location="Centre-West",location.rate=0.08080416058398689]:1.511026696456E-1,65[&location="Centre-West",location.rate=0.08080416058398689]:9.729030093267E-2)[&location="Centre-West",location.rate=0.08080416058398689]:1.731718553529E-1)[&location="Centre-West",location.rate=0.08080416058398689]:4.721336584243E-1,(61[&location="Centre-West",location.rate=0.08080416058398689]:2.554997343367E-1,63[&location="Centre-West",location.rate=0.08080416058398689]:2.144038439257E-1)[&location="Centre-West",location.rate=0.08080416058398689]:6.788769022908E-1)[&location="Centre-West",location.rate=0.08080416058398689]:5.470412374291E-1,(128[&location="North",location.rate=0.08080416058398689]:1.298837135419E0,((118[&location="Northeast",location.rate=0.08080416058398689]:6.544218872824E-1,69[&location="North",location.rate=0.08080416058398689]:6.65380791392E-1)[&location="North",location.rate=0.08080416058398689]:1.092806654722E-2,((129[&location="North",location.rate=0.08080416058398689]:1.431833258583E-1,132[&location="North",location.rate=0.08080416058398689]:1.459230518857E-1)[&location="North",location.rate=0.08080416058398689]:2.970051354302E-2,(131[&location="North",location.rate=0.08080416058398689]:5.324402925983E-2,130[&location="North",location.rate=0.08080416058398689]:5.050430323247E-2)[&location="North",location.rate=0.08080416058398689]:1.223795361689E-1)[&location="North",location.rate=0.08080416058398689]:3.554798130583E-1)[&location="North",location.rate=0.08080416058398689]:7.732132089863E-1)[&location="North",location.rate=0.08080416058398689]:4.285471124074E-2)[&location="North",location.rate=0.08080416058398689]:3.021937041923E-1,((((49[&location="Northeast",location.rate=0.08080416058398689]:2.721863612926E-1,50[&location="Northeast",location.rate=0.08080416058398689]:2.721863612926E-1)[&location="Northeast",location.rate=0.08080416058398689]:2.218980377713E-1,51[&location="Northeast",location.rate=0.08080416058398689]:4.995488799382E-1)[&location="Northeast",location.rate=0.08080416058398689]:4.143859987418E-2,((48[&location="Northeast",location.rate=0.08080416058398689]:3.986469312407E-1,(42[&location="Northeast",location.rate=0.08080416058398689]:2.701436511177E-1,41[&location="Northeast",location.rate=0.08080416058398689]:2.646791702434E-1)[&location="Northeast",location.rate=0.08080416058398689]:9.025191400277E-2)[&location="Northeast",location.rate=0.08080416058398689]:1.381856548244E-1,(46[&location="Northeast",location.rate=0.08080416058398689]:3.993773728966E-1,43[&location="Northeast",location.rate=0.08080416058398689]:3.993773728966E-1)[&location="Northeast",location.rate=0.08080416058398689]:1.483841749169E-1)[&location="Northeast",location.rate=0.08080416058398689]:2.054833637029E-2)[&location="Northeast",location.rate=0.08080416058398689]:5.932189512341E-2,((47[&location="Northeast",location.rate=0.08080416058398689]:7.738033111156E-2,44[&location="Northeast",location.rate=0.08080416058398689]:7.191585023731E-2)[&location="Northeast",location.rate=0.08080416058398689]:5.172161288193E-1,45[&location="Northeast",location.rate=0.08080416058398689]:5.863997386195E-1)[&location="Northeast",location.rate=0.08080416058398689]:3.303531937644E-2)[&location="Northeast",location.rate=0.08080416058398689]:2.510542805644E-1)[&location="Northeast",location.rate=0.08080416058398689]:1.291674612635E-1)[&location="Northeast",location.rate=0.08080416058398689]:5.12117372068E-1,((((((39[&location="RJ",location.rate=0.08080416058398689]:4.622942646539E-1,146[&location="RJ",location.rate=0.08080416058398689]:5.825128438888E-1)[&location="RJ",location.rate=0.08080416058398689]:3.328604032954E-2,(147[&location="RJ",location.rate=0.08080416058398689]:5.015454263629E-1,(((3[&location="RJ",location.rate=0.08080416058398689]:7.837909938026E-1,(((87[&location="Northeast",location.rate=0.08080416058398689]:1.317360031618E-1,(92[&location="Northeast",location.rate=0.08080416058398689]:6.22264014974E-2,(91[&location="Northeast",location.rate=0.08080416058398689]:3.647212616131E-2,90[&location="Northeast",location.rate=0.08080416058398689]:3.647212616131E-2)[&location="Northeast",location.rate=0.08080416058398689]:2.57542753361E-2)[&location="Northeast",location.rate=0.08080416058398689]:8.320823180138E-2)[&location="Northeast",location.rate=0.08080416058398689]:6.401252506312E-2,(((86[&location="Northeast",location.rate=0.08080416058398689]:4.074896391403E-2,84[&location="Northeast",location.rate=0.08080416058398689]:4.074896391403E-2)[&location="Northeast",location.rate=0.08080416058398689]:5.299896275732E-2,93[&location="Northeast",location.rate=0.08080416058398689]:1.074465568084E-1)[&location="Northeast",location.rate=0.08080416058398689]:1.176461281112E-2,(85[&location="Northeast",location.rate=0.08080416058398689]:7.42361433E-2,83[&location="Northeast",location.rate=0.08080416058398689]:7.42361433E-2)[&location="Northeast",location.rate=0.08080416058398689]:3.127639618247E-2)[&location="Northeast",location.rate=0.08080416058398689]:9.023598874243E-2)[&location="Northeast",location.rate=0.08080416058398689]:4.247139463226E-1,(88[&location="Northeast",location.rate=0.08080416058398689]:6.339863206723E-2,89[&location="Northeast",location.rate=0.08080416058398689]:7.709726220424E-2)[&location="Northeast",location.rate=0.08080416058398689]:5.570638424803E-1)[&location="Northeast",location.rate=0.08080416058398689]:7.030545466523E-1)[&location="RJ",location.rate=0.08080416058398689]:4.077615579237E-2,(((10[&location="RJ",location.rate=0.08080416058398689]:3.897261174424E-1,15[&location="RJ",location.rate=0.08080416058398689]:4.280822818259E-1)[&location="RJ",location.rate=0.08080416058398689]:1.970837908471E-1,6[&location="RJ",location.rate=0.08080416058398689]:5.703715521252E-1)[&location="RJ",location.rate=0.08080416058398689]:1.634449128076E-1,18[&location="RJ",location.rate=0.08080416058398689]:7.968301635629E-1)[&location="RJ",location.rate=0.08080416058398689]:1.428054791827E-1)[&location="RJ",location.rate=0.08080416058398689]:5.970053057454E-1,(((102[&location="RJ",location.rate=0.08080416058398689]:2.366465874382E-2,(((11[&location="RJ",location.rate=0.08080416058398689]:4.668636153296E-1,140[&location="RJ",location.rate=0.08080416058398689]:4.476855331379E-1)[&location="RJ",location.rate=0.08080416058398689]:1.963883065093E-1,(23[&location="RJ",location.rate=0.08080416058398689]:5.422041498137E-1,(25[&location="RJ",location.rate=0.08080416058398689]:3.664099806064E-1,20[&location="RJ",location.rate=0.08080416058398689]:3.472318984146E-1)[&location="RJ",location.rate=0.08080416058398689]:1.86753073317E-1)[&location="RJ",location.rate=0.08080416058398689]:2.059792788744E-1)[&location="RJ",location.rate=0.08080416058398689]:4.156112592883E-1,(24[&location="RJ",location.rate=0.08080416058398689]:1.04320887923E0,((28[&location="RJ",location.rate=0.08080416058398689]:6.765812666169E-1,21[&location="RJ",location.rate=0.08080416058398689]:6.519237323705E-1)[&location="RJ",location.rate=0.08080416058398689]:2.447092318003E-1,1[&location="RJ",location.rate=0.08080416058398689]:1.349891285543E-1)[&location="RJ",location.rate=0.08080416058398689]:1.273978328674E-1)[&location="RJ",location.rate=0.08080416058398689]:1.315447128562E-1)[&location="RJ",location.rate=0.08080416058398689]:1.055490227406E-2)[&location="RJ",location.rate=0.08080416058398689]:9.638433975217E-2,((((((17[&location="RJ",location.rate=0.08080416058398689]:2.54253056492E-1,14[&location="RJ",location.rate=0.08080416058398689]:2.158968921083E-1)[&location="RJ",location.rate=0.08080416058398689]:2.927985887241E-1,113[&location="RJ",location.rate=0.08080416058398689]:5.086954808324E-1)[&location="RJ",location.rate=0.08080416058398689]:1.27961576729E-1,9[&location="RJ",location.rate=0.08080416058398689]:6.284378794793E-1)[&location="RJ",location.rate=0.08080416058398689]:2.939105670598E-2,((4[&location="RJ",location.rate=0.08080416058398689]:6.967750919877E-2,30[&location="RJ",location.rate=0.08080416058398689]:2.422802489248E-1)[&location="RJ",location.rate=0.08080416058398689]:4.490335551983E-1,112[&location="RJ",location.rate=0.08080416058398689]:5.762453109723E-1)[&location="RJ",location.rate=0.08080416058398689]:8.980280329507E-2)[&location="RJ",location.rate=0.08080416058398689]:1.477774697201E-1,((117[&location="RJ",location.rate=0.08080416058398689]:6.443639946935E-1,105[&location="RJ",location.rate=0.08080416058398689]:6.142270083921E-1)[&location="RJ",location.rate=0.08080416058398689]:7.708355180639E-3,110[&location="RJ",location.rate=0.08080416058398689]:6.438531717918E-1)[&location="RJ",location.rate=0.08080416058398689]:1.644929601409E-1)[&location="RJ",location.rate=0.08080416058398689]:2.683735093373E-1,(((13[&location="RJ",location.rate=0.08080416058398689]:6.583006854018E-1,19[&location="RJ",location.rate=0.08080416058398689]:6.966568497855E-1)[&location="RJ",location.rate=0.08080416058398689]:1.942967321071E-1,(((107[&location="RJ",location.rate=0.08080416058398689]:4.140614188668E-1,(108[&location="RJ",location.rate=0.08080416058398689]:3.091160485331E-1,(104[&location="RJ",location.rate=0.08080416058398689]:9.81191790549E-2,114[&location="RJ",location.rate=0.08080416058398689]:3.784520645213E-2)[&location="RJ",location.rate=0.08080416058398689]:2.137365955056E-1)[&location="RJ",location.rate=0.08080416058398689]:1.022056443064E-1)[&location="RJ",location.rate=0.08080416058398689]:5.033648252752E-2,109[&location="RJ",location.rate=0.08080416058398689]:4.835759835861E-1)[&location="RJ",location.rate=0.08080416058398689]:3.431327816189E-1,115[&location="RJ",location.rate=0.08080416058398689]:7.472567104105E-1)[&location="RJ",location.rate=0.08080416058398689]:2.314892627661E-2)[&location="RJ",location.rate=0.08080416058398689]:5.077169574408E-2,((148[&location="RJ",location.rate=0.08080416058398689]:2.493785477124E-1,143[&location="RJ",location.rate=0.08080416058398689]:2.46638821685E-1)[&location="RJ",location.rate=0.08080416058398689]:3.725906368918E-1,(116[&location="RJ",location.rate=0.08080416058398689]:5.786660350328E-1,((139[&location="RJ",location.rate=0.08080416058398689]:1.919647230881E-1,111[&location="RJ",location.rate=0.08080416058398689]:1.662225733474E-2)[&location="RJ",location.rate=0.08080416058398689]:9.476057031645E-2,106[&location="RJ",location.rate=0.08080416058398689]:9.494447148682E-2)[&location="RJ",location.rate=0.08080416058398689]:5.439955361488E-1)[&location="RJ",location.rate=0.08080416058398689]:4.946985187613E-3)[&location="RJ",location.rate=0.08080416058398689]:2.375643122108E-1)[&location="RJ",location.rate=0.08080416058398689]:1.788299800717E-1)[&location="RJ",location.rate=0.08080416058398689]:1.118225079108E-1)[&location="RJ",location.rate=0.08080416058398689]:9.61650696672E-2,(142[&location="RJ",location.rate=0.08080416058398689]:4.826553976084E-1,((145[&location="RJ",location.rate=0.08080416058398689]:1.596051266395E-1,141[&location="RJ",location.rate=0.08080416058398689]:1.568654006119E-1)[&location="RJ",location.rate=0.08080416058398689]:1.492627173523E-1,144[&location="RJ",location.rate=0.08080416058398689]:3.033883919368E-1)[&location="RJ",location.rate=0.08080416058398689]:1.737875536166E-1)[&location="RJ",location.rate=0.08080416058398689]:9.801340130206E-1)[&location="RJ",location.rate=0.08080416058398689]:2.080981132045E-1)[&location="RJ",location.rate=0.08080416058398689]:9.984998068636E-1)[&location="RJ",location.rate=0.08080416058398689]:5.141192780083E-2)[&location="RJ",location.rate=0.08080416058398689]:4.342902886216E-2,(((22[&location="RJ",location.rate=0.08080416058398689]:2.302180361373E-1,27[&location="RJ",location.rate=0.08080416058398689]:2.466563923016E-1)[&location="RJ",location.rate=0.08080416058398689]:5.178622085581E-1,(31[&location="RJ",location.rate=0.08080416058398689]:7.073781640768E-1,((7[&location="RJ",location.rate=0.08080416058398689]:1.642304094095E-1,8[&location="RJ",location.rate=0.08080416058398689]:1.642304094095E-1)[&location="RJ",location.rate=0.08080416058398689]:3.126123819611E-1,26[&location="RJ",location.rate=0.08080416058398689]:5.836921064392E-1)[&location="RJ",location.rate=0.08080416058398689]:7.985044119923E-2)[&location="RJ",location.rate=0.08080416058398689]:9.549660116659E-2)[&location="RJ",location.rate=0.08080416058398689]:2.724458329879E-1,2[&location="RJ",location.rate=0.08080416058398689]:8.479233379573E-1)[&location="RJ",location.rate=0.08080416058398689]:1.647811798718E0)[&location="RJ",location.rate=0.08080416058398689]:4.451579673304E-2,40[&location="RJ",location.rate=0.08080416058398689]:5.835251305786E-1)[&location="RJ",location.rate=0.08080416058398689]:2.453013687754E-2,(16[&location="RJ",location.rate=0.08080416058398689]:2.682079737354E0,(((94[&location="RJ",location.rate=0.08080416058398689]:3.18336207855E-1,100[&location="RJ",location.rate=0.08080416058398689]:3.18336207855E-1)[&location="RJ",location.rate=0.08080416058398689]:1.704080325631E-1,95[&location="RJ",location.rate=0.08080416058398689]:5.734436939701E-1)[&location="RJ",location.rate=0.08080416058398689]:9.053584460721E-2,(97[&location="RJ",location.rate=0.08080416058398689]:4.389752957409E-1,((101[&location="RJ",location.rate=0.08080416058398689]:1.278304468176E0,98[&location="RJ",location.rate=0.08080416058398689]:4.335556097283E-1)[&location="RJ",location.rate=0.08080416058398689]:1.543913940645E-1,(96[&location="RJ",location.rate=0.08080416058398689]:4.109429305576E-1,99[&location="RJ",location.rate=0.08080416058398689]:4.464620562405E-1)[&location="RJ",location.rate=0.08080416058398689]:1.633428710495E-1)[&location="RJ",location.rate=0.08080416058398689]:5.048184386059E-2)[&location="RJ",location.rate=0.08080416058398689]:1.46217291752E-2)[&location="RJ",location.rate=0.08080416058398689]:7.195153495404E-2)[&location="RJ",location.rate=0.08080416058398689]:1.146845621988E-2)[&location="RJ",location.rate=0.08080416058398689]:3.099176719845E-1,38[&location="Northeast",location.rate=0.08080416058398689]:8.496669285116E-1)[&location="Northeast",location.rate=0.08080416058398689]:5.091017788993E-1)[&location="Northeast",location.rate=0.08080416058398689]:2.221270196492E-1,((32[&location="Northeast",location.rate=0.08080416058398689]:6.289681684736E-2,34[&location="Northeast",location.rate=0.08080416058398689]:8.481462506644E-2)[&location="Northeast",location.rate=0.08080416058398689]:1.370068014417E-2,(33[&location="Northeast",location.rate=0.08080416058398689]:7.583542798593E-2,(((67[&location="North",location.rate=0.08080416058398689]:2.045602470533E-1,((124[&location="Northeast",location.rate=0.08080416058398689]:1.846786850789E-1,123[&location="Northeast",location.rate=0.08080416058398689]:1.87410925516E-1)[&location="Northeast",location.rate=0.08080416058398689]:1.526706726676E-1,122[&location="Northeast",location.rate=0.08080416058398689]:3.400815981836E-1)[&location="Northeast",location.rate=0.08080416058398689]:3.657511992103E-1)[&location="Northeast",location.rate=0.08080416058398689]:1.37958785476E-1,(((119[&location="Northeast",location.rate=0.08080416058398689]:9.525262610819E-1,(((138[&location="Northeast",location.rate=0.08080416058398689]:2.073122361967E-1,136[&location="Northeast",location.rate=0.08080416058398689]:7.58053868815E-2)[&location="Northeast",location.rate=0.08080416058398689]:3.571699523593E-1,135[&location="Northeast",location.rate=0.08080416058398689]:3.64482188556E-1)[&location="Northeast",location.rate=0.08080416058398689]:1.473630422552E-1,120[&location="Northeast",location.rate=0.08080416058398689]:7.639000253317E-1)[&location="Northeast",location.rate=0.08080416058398689]:9.273582479126E-2)[&location="Northeast",location.rate=0.08080416058398689]:8.906711191742E-1,126[&location="Northeast",location.rate=0.08080416058398689]:1.057494857612E0)[&location="Northeast",location.rate=0.08080416058398689]:3.863995547168E-1,66[&location="North",location.rate=0.08080416058398689]:1.967202226441E-1)[&location="Northeast",location.rate=0.08080416058398689]:1.457988098852E-1)[&location="Northeast",location.rate=0.08080416058398689]:4.630241622525E-1,((((58[&location="Northeast",location.rate=0.08080416058398689]:2.735882236892E-1,(57[&location="Northeast",location.rate=0.08080416058398689]:2.1627177721E-1,59[&location="Northeast",location.rate=0.08080416058398689]:2.135395367728E-1)[&location="Northeast",location.rate=0.08080416058398689]:4.09230038562E-2)[&location="Northeast",location.rate=0.08080416058398689]:1.111319631211E-2,((54[&location="Northeast",location.rate=0.08080416058398689]:1.84582076654E-1,37[&location="Northeast",location.rate=0.08080416058398689]:2.610848088945E-1)[&location="Northeast",location.rate=0.08080416058398689]:2.120625634936E-2,(55[&location="Northeast",location.rate=0.08080416058398689]:1.331825025366E-1,56[&location="Northeast",location.rate=0.08080416058398689]:1.331825025366E-1)[&location="Northeast",location.rate=0.08080416058398689]:1.026604752754E-1)[&location="Northeast",location.rate=0.08080416058398689]:2.153603781755E-2)[&location="Northeast",location.rate=0.08080416058398689]:2.144039605621E-1,68[&location="North",location.rate=0.08080416058398689]:4.307993696343E-1)[&location="Northeast",location.rate=0.08080416058398689]:5.512530242261E-1,(125[&location="Northeast",location.rate=0.08080416058398689]:9.339381568438E-1,(((52[&location="Northeast",location.rate=0.08080416058398689]:5.51603410601E-1,((103[&location="RJ",location.rate=0.08080416058398689]:4.200310712874E-1,((12[&location="RJ",location.rate=0.08080416058398689]:1.614431770753E-1,5[&location="RJ",location.rate=0.08080416058398689]:1.230870126918E-1)[&location="RJ",location.rate=0.08080416058398689]:1.735420267664E-1,29[&location="RJ",location.rate=0.08080416058398689]:4.418345189101E-1)[&location="RJ",location.rate=0.08080416058398689]:2.110732647061E-1)[&location="RJ",location.rate=0.08080416058398689]:1.407710076431E0,((137[&location="Northeast",location.rate=0.08080416058398689]:3.470455415463E-1,134[&location="Northeast",location.rate=0.08080416058398689]:2.758126648341E-1)[&location="Northeast",location.rate=0.08080416058398689]:2.0017259838E-2,133[&location="Northeast",location.rate=0.08080416058398689]:3.259669109732E-1)[&location="Northeast",location.rate=0.08080416058398689]:6.113632778408E-1)[&location="Northeast",location.rate=0.08080416058398689]:3.881559974438E-1)[&location="Northeast",location.rate=0.08080416058398689]:1.595134454955E-1,53[&location="Northeast",location.rate=0.08080416058398689]:7.029201347851E-1)[&location="Northeast",location.rate=0.08080416058398689]:5.669680462849E-2,(((((78[&location="North",location.rate=0.08080416058398689]:3.098546433178E-2,72[&location="North",location.rate=0.08080416058398689]:9.067656112465E-3)[&location="North",location.rate=0.08080416058398689]:1.948201739107E-1,82[&location="North",location.rate=0.08080416058398689]:2.340248163245E-1)[&location="North",location.rate=0.08080416058398689]:1.170194753722E-1,(79[&location="North",location.rate=0.08080416058398689]:1.545439813215E-1,71[&location="North",location.rate=0.08080416058398689]:1.271467210475E-1)[&location="North",location.rate=0.08080416058398689]:1.882811322931E-1)[&location="North",location.rate=0.08080416058398689]:1.842624652376E-1,((80[&location="North",location.rate=0.08080416058398689]:3.332591207137E-2,81[&location="North",location.rate=0.08080416058398689]:3.332591207137E-2)[&location="North",location.rate=0.08080416058398689]:4.611553829449E-1,(77[&location="North",location.rate=0.08080416058398689]:3.671231709587E-1,73[&location="North",location.rate=0.08080416058398689]:3.726026230134E-1)[&location="North",location.rate=0.08080416058398689]:1.71193740496E-1)[&location="North",location.rate=0.08080416058398689]:2.438710575359E-2)[&location="North",location.rate=0.08080416058398689]:1.4456844775E-1,((74[&location="North",location.rate=0.08080416058398689]:3.353682415068E-1,(76[&location="North",location.rate=0.08080416058398689]:2.459972511308E-1,70[&location="North",location.rate=0.08080416058398689]:2.076410867474E-1)[&location="North",location.rate=0.08080416058398689]:8.9370990376E-2)[&location="North",location.rate=0.08080416058398689]:2.016364302704E-2,75[&location="North",location.rate=0.08080416058398689]:3.555318845339E-1)[&location="North",location.rate=0.08080416058398689]:3.572200324792E-1)[&location="North",location.rate=0.08080416058398689]:7.933280810127E-1)[&location="Northeast",location.rate=0.08080416058398689]:3.847037310914E-1)[&location="Northeast",location.rate=0.08080416058398689]:2.147809036833E-1)[&location="Northeast",location.rate=0.08080416058398689]:3.712114386937E-1)[&location="Northeast",location.rate=0.08080416058398689]:1.497442879985E-1)[&location="Northeast",location.rate=0.08080416058398689]:6.241521060305E-3)[&location="Northeast",location.rate=0.08080416058398689]:1.7001276704E-2)[&location="Northeast"];
tree STATE_766000 [&joint=-64.62467592571018,lnP=-64.62467592571018] = [&R] ((32[&location="Northeast",location.rate=0.06798849706025759]:1.037208600376E-2,(34[&location="Northeast",location.rate=0.06798849706025759]:1.652871020933E-2,((((((123[&location="Northeast",location.rate=0.06798849706025759]:3.161949557696E-2,124[&location="Northeast",location.rate=0.06798849706025759]:2.888725513983E-2)[&location="Northeast",location.rate=0.06798849706025759]:7.37364995675E-2,122[&location="Northeast",location.rate=0.06798849706025759]:1.053559951445E-1)[&location="Northeast",location.rate=0.06798849706025759]:6.218385150417E-1,67[&location="North",location.rate=0.06798849706025759]:2.259219598455E-1)[&location="Northeast",location.rate=0.06798849706025759]:9.471978879094E-2,(((119[&location="Northeast",location.rate=0.06798849706025759]:9.349466487825E-1,120[&location="Northeast",location.rate=0.06798849706025759]:8.390562378236E-1)[&location="Northeast",location.rate=0.06798849706025759]:8.392704841269E-1,(((138[&location="Northeast",location.rate=0.06798849706025759]:2.471684592342E-1,136[&location="Northeast",location.rate=0.06798849706025759]:1.15661609919E-1)[&location="Northeast",location.rate=0.06798849706025759]:4.567009748461E-1,135[&location="Northeast",location.rate=0.06798849706025759]:5.038694340803E-1)[&location="Northeast",location.rate=0.06798849706025759]:7.640612209003E-1,126[&location="Northeast",location.rate=0.06798849706025759]:8.301733378162E-1)[&location="Northeast",location.rate=0.06798849706025759]:1.583412724495E-1)[&location="Northeast",location.rate=0.06798849706025759]:4.498508538844E-1,66[&location="North",location.rate=0.06798849706025759]:1.911912744651E-1)[&location="Northeast",location.rate=0.06798849706025759]:1.294504741714E-1)[&location="Northeast",location.rate=0.06798849706025759]:3.22815625135E-1,(((36[&location="Northeast",location.rate=0.06798849706025759]:9.433710075329E-2,121[&location="Northeast",location.rate=0.06798849706025759]:2.173789155548E0)[&location="Northeast",location.rate=0.06798849706025759]:7.79206137325E-2,((((47[&location="Northeast",location.rate=0.06798849706025759]:3.319845239192E-1,44[&location="Northeast",location.rate=0.06798849706025759]:3.26520043045E-1)[&location="Northeast",location.rate=0.06798849706025759]:1.89192403508E-1,(51[&location="Northeast",location.rate=0.06798849706025759]:4.175785416388E-1,((49[&location="Northeast",location.rate=0.06798849706025759]:3.676717738641E-1,50[&location="Northeast",location.rate=0.06798849706025759]:3.676717738641E-1)[&location="Northeast",location.rate=0.06798849706025759]:1.945542944021E-2,(((43[&location="Northeast",location.rate=0.06798849706025759]:3.929422128065E-1,46[&location="Northeast",location.rate=0.06798849706025759]:3.929422128065E-1)[&location="Northeast",location.rate=0.06798849706025759]:7.463226537518E-3,((48[&location="Northeast",location.rate=0.06798849706025759]:5.885228110837E-2,42[&location="Northeast",location.rate=0.06798849706025759]:2.060091498815E-2)[&location="Northeast",location.rate=0.06798849706025759]:1.024357634065E-1,41[&location="Northeast",location.rate=0.06798849706025759]:1.175721975204E-1)[&location="Northeast",location.rate=0.06798849706025759]:2.281884330807E-1)[&location="Northeast",location.rate=0.06798849706025759]:1.626135909662E-2,45[&location="Northeast",location.rate=0.06798849706025759]:4.084700771293E-1)[&location="Northeast",location.rate=0.06798849706025759]:3.247290109319E-3)[&location="Northeast",location.rate=0.06798849706025759]:2.498685746025E-2)[&location="Northeast",location.rate=0.06798849706025759]:7.627598141702E-2)[&location="Northeast",location.rate=0.06798849706025759]:2.80375946221E-1,((((132[&location="North",location.rate=0.06798849706025759]:1.241606633537E-1,129[&location="North",location.rate=0.06798849706025759]:1.214209373263E-1)[&location="North",location.rate=0.06798849706025759]:6.253047055716E-2,(130[&location="North",location.rate=0.06798849706025759]:6.801340328151E-2,131[&location="North",location.rate=0.06798849706025759]:7.075312930886E-2)[&location="North",location.rate=0.06798849706025759]:1.15938004602E-1)[&location="North",location.rate=0.06798849706025759]:4.318961091667E-1,(69[&location="North",location.rate=0.06798849706025759]:7.008353259847E-1,118[&location="Northeast",location.rate=0.06798849706025759]:6.89876421875E-1)[&location="North",location.rate=0.06798849706025759]:6.295739654512E-2)[&location="North",location.rate=0.06798849706025759]:5.814350795867E-1,(128[&location="North",location.rate=0.06798849706025759]:1.018654404394E0,((65[&location="Centre-West",location.rate=0.06798849706025759]:1.687561555845E-1,(62[&location="Centre-West",location.rate=0.06798849706025759]:3.137714578177E-1,(60[&location="Centre-West",location.rate=0.06798849706025759]:6.778478208355E-2,64[&location="Centre-West",location.rate=0.06798849706025759]:2.184697135903E-1)[&location="Centre-West",location.rate=0.06798849706025759]:5.420585381637E-2)[&location="Centre-West",location.rate=0.06798849706025759]:4.676551968461E-2)[&location="Centre-West",location.rate=0.06798849706025759]:2.010758466452E-1,(61[&location="Centre-West",location.rate=0.06798849706025759]:5.145281274213E-2,63[&location="Centre-West",location.rate=0.06798849706025759]:1.035692233109E-2)[&location="Centre-West",location.rate=0.06798849706025759]:5.101600114054E-1)[&location="Centre-West",location.rate=0.06798849706025759]:5.967676076441E-1)[&location="Northeast",location.rate=0.06798849706025759]:1.758884662152E-1)[&location="Northeast",location.rate=0.06798849706025759]:3.722094940186E-1)[&location="Northeast",location.rate=0.06798849706025759]:7.013337433696E-2,(35[&location="Northeast",location.rate=0.06798849706025759]:2.206931929745E-2,127[&location="Centre-West",location.rate=0.06798849706025759]:2.589192606969E0)[&location="Northeast",location.rate=0.06798849706025759]:8.604929637999E-2)[&location="Northeast",location.rate=0.06798849706025759]:1.756375634259E-2)[&location="Northeast",location.rate=0.06798849706025759]:4.271360322838E-1,((146[&location="RJ",location.rate=0.06798849706025759]:8.633526729742E-1,((((97[&location="RJ",location.rate=0.06798849706025759]:2.763739421712E-1,16[&location="RJ",location.rate=0.06798849706025759]:2.432905119655E0)[&location="RJ",location.rate=0.06798849706025759]:9.910006755315E-2,(39[&location="RJ",location.rate=0.06798849706025759]:3.773304200175E-1,(101[&location="RJ",location.rate=0.06798849706025759]:7.166323278646E-1,(((((((148[&location="RJ",location.rate=0.06798849706025759]:1.61914793141E-1,143[&location="RJ",location.rate=0.06798849706025759]:1.591750671136E-1)[&location="RJ",location.rate=0.06798849706025759]:5.317009271528E-1,(((111[&location="RJ",location.rate=0.06798849706025759]:2.184041070811E-1,106[&location="RJ",location.rate=0.06798849706025759]:2.019657509168E-1)[&location="RJ",location.rate=0.06798849706025759]:9.549757197039E-2,139[&location="RJ",location.rate=0.06798849706025759]:4.892441448049E-1)[&location="RJ",location.rate=0.06798849706025759]:3.616721579026E-1,116[&location="RJ",location.rate=0.06798849706025759]:5.988615081869E-1)[&location="RJ",location.rate=0.06798849706025759]:5.639804772319E-2)[&location="RJ",location.rate=0.06798849706025759]:5.965005349312E-2,((13[&location="RJ",location.rate=0.06798849706025759]:6.33945493667E-1,19[&location="RJ",location.rate=0.06798849706025759]:6.723016580507E-1)[&location="RJ",location.rate=0.06798849706025759]:1.007227668981E-1,(115[&location="RJ",location.rate=0.06798849706025759]:6.381761041741E-1,(((114[&location="RJ",location.rate=0.06798849706025759]:3.381437093451E-2,104[&location="RJ",location.rate=0.06798849706025759]:9.408834353728E-2)[&location="RJ",location.rate=0.06798849706025759]:1.034743679239E-1,(108[&location="RJ",location.rate=0.06798849706025759]:1.323610785377E-1,107[&location="RJ",location.rate=0.06798849706025759]:1.35100804565E-1)[&location="RJ",location.rate=0.06798849706025759]:6.246190689612E-2)[&location="RJ",location.rate=0.06798849706025759]:2.429158609971E-1,109[&location="RJ",location.rate=0.06798849706025759]:4.5965665465E-1)[&location="RJ",location.rate=0.06798849706025759]:2.579715043186E-1)[&location="RJ",location.rate=0.06798849706025759]:1.430037556912E-2)[&location="RJ",location.rate=0.06798849706025759]:6.243312966001E-2)[&location="RJ",location.rate=0.06798849706025759]:1.109472630772E-1,(((9[&location="RJ",location.rate=0.06798849706025759]:3.731225460708E-1,113[&location="RJ",location.rate=0.06798849706025759]:3.813417241529E-1)[&location="RJ",location.rate=0.06798849706025759]:2.174809690112E-1,(((30[&location="RJ",location.rate=0.06798849706025759]:3.428327085258E-1,4[&location="RJ",location.rate=0.06798849706025759]:1.702299687998E-1)[&location="RJ",location.rate=0.06798849706025759]:1.51110556064E-1,117[&location="RJ",location.rate=0.06798849706025759]:3.816144974666E-1)[&location="RJ",location.rate=0.06798849706025759]:1.127600982749E-1,112[&location="RJ",location.rate=0.06798849706025759]:4.916348697139E-1)[&location="RJ",location.rate=0.06798849706025759]:1.071878234502E-1)[&location="RJ",location.rate=0.06798849706025759]:6.992335576911E-2,((110[&location="RJ",location.rate=0.06798849706025759]:2.253861524666E-1,105[&location="RJ",location.rate=0.06798849706025759]:2.034683442475E-1)[&location="RJ",location.rate=0.06798849706025759]:4.262131126571E-1,(17[&location="RJ",location.rate=0.06798849706025759]:2.544148571855E-1,14[&location="RJ",location.rate=0.06798849706025759]:2.160586928018E-1)[&location="RJ",location.rate=0.06798849706025759]:4.410200243765E-1)[&location="RJ",location.rate=0.06798849706025759]:1.166733175484E-2)[&location="RJ",location.rate=0.06798849706025759]:2.393026043691E-1)[&location="RJ",location.rate=0.06798849706025759]:1.737505377431E-1,(142[&location="RJ",location.rate=0.06798849706025759]:1.80624008446E-1,((145[&location="RJ",location.rate=0.06798849706025759]:3.710851768355E-2,141[&location="RJ",location.rate=0.06798849706025759]:3.436879165596E-2)[&location="RJ",location.rate=0.06798849706025759]:6.293830615656E-2,144[&location="RJ",location.rate=0.06798849706025759]:9.456737178516E-2)[&location="RJ",location.rate=0.06798849706025759]:8.057718460592E-2)[&location="RJ",location.rate=0.06798849706025759]:1.073777922326E0)[&location="RJ",location.rate=0.06798849706025759]:9.276213841177E-2,(102[&location="RJ",location.rate=0.06798849706025759]:1.137071113525E-2,(((140[&location="RJ",location.rate=0.06798849706025759]:3.242189175825E-1,11[&location="RJ",location.rate=0.06798849706025759]:3.433969997742E-1)[&location="RJ",location.rate=0.06798849706025759]:3.485422278661E-1,(23[&location="RJ",location.rate=0.06798849706025759]:5.169308921439E-1,(25[&location="RJ",location.rate=0.06798849706025759]:2.533718859347E-1,20[&location="RJ",location.rate=0.06798849706025759]:2.34193803743E-1)[&location="RJ",location.rate=0.06798849706025759]:2.745179103188E-1)[&location="RJ",location.rate=0.06798849706025759]:2.599398423456E-1)[&location="RJ",location.rate=0.06798849706025759]:3.491440375133E-1,(24[&location="RJ",location.rate=0.06798849706025759]:1.058501046196E0,(1[&location="RJ",location.rate=0.06798849706025759]:1.518222994599E-1,(28[&location="RJ",location.rate=0.06798849706025759]:7.252320753727E-1,21[&location="RJ",location.rate=0.06798849706025759]:7.005745411263E-1)[&location="RJ",location.rate=0.06798849706025759]:2.128915939501E-1)[&location="RJ",location.rate=0.06798849706025759]:1.258568289284E-1)[&location="RJ",location.rate=0.06798849706025759]:7.847262991601E-2)[&location="RJ",location.rate=0.06798849706025759]:3.604087063914E-2)[&location="RJ",location.rate=0.06798849706025759]:8.921801558239E-2)[&location="RJ",location.rate=0.06798849706025759]:1.621090681334E-1,((((10[&location="RJ",location.rate=0.06798849706025759]:3.571020184311E-1,15[&location="RJ",location.rate=0.06798849706025759]:3.954581828145E-1)[&location="RJ",location.rate=0.06798849706025759]:1.987960375954E-1,(18[&location="RJ",location.rate=0.06798849706025759]:3.660699919438E-1,6[&location="RJ",location.rate=0.06798849706025759]:3.030562933137E-1)[&location="RJ",location.rate=0.06798849706025759]:2.364034065484E-1)[&location="RJ",location.rate=0.06798849706025759]:9.817886901844E-2,((((92[&location="Northeast",location.rate=0.06798849706025759]:1.454371472309E-1,(91[&location="Northeast",location.rate=0.06798849706025759]:3.307299276908E-2,90[&location="Northeast",location.rate=0.06798849706025759]:3.307299276908E-2)[&location="Northeast",location.rate=0.06798849706025759]:1.123641544619E-1)[&location="Northeast",location.rate=0.06798849706025759]:3.736544981795E-2,87[&location="Northeast",location.rate=0.06798849706025759]:1.691039669119E-1)[&location="Northeast",location.rate=0.06798849706025759]:6.660010932863E-2,((((85[&location="Northeast",location.rate=0.06798849706025759]:1.500371023274E-1,86[&location="Northeast",location.rate=0.06798849706025759]:1.500371023274E-1)[&location="Northeast",location.rate=0.06798849706025759]:3.163265132548E-2,84[&location="Northeast",location.rate=0.06798849706025759]:1.816697536528E-1)[&location="Northeast",location.rate=0.06798849706025759]:9.711731672118E-3,83[&location="Northeast",location.rate=0.06798849706025759]:1.91381485325E-1)[&location="Northeast",location.rate=0.06798849706025759]:4.043014273918E-2,93[&location="Northeast",location.rate=0.06798849706025759]:2.455102582011E-1)[&location="Northeast",location.rate=0.06798849706025759]:3.892448176371E-3)[&location="Northeast",location.rate=0.06798849706025759]:3.605186972199E-1,(88[&location="Northeast",location.rate=0.06798849706025759]:1.836996408491E-1,89[&location="Northeast",location.rate=0.06798849706025759]:1.973982709861E-1)[&location="Northeast",location.rate=0.06798849706025759]:4.125231326113E-1)[&location="Northeast",location.rate=0.06798849706025759]:5.290870282968E-1)[&location="RJ",location.rate=0.06798849706025759]:8.840799030206E-2,3[&location="RJ",location.rate=0.06798849706025759]:6.739917646622E-1)[&location="RJ",location.rate=0.06798849706025759]:5.859663041615E-1)[&location="RJ",location.rate=0.06798849706025759]:4.594139850685E-1)[&location="RJ",location.rate=0.06798849706025759]:6.338622511467E-1)[&location="RJ",location.rate=0.06798849706025759]:6.918184107306E-2)[&location="RJ",location.rate=0.06798849706025759]:5.391980445288E-2,(((26[&location="RJ",location.rate=0.06798849706025759]:7.916578599178E-1,(7[&location="RJ",location.rate=0.06798849706025759]:4.424473956548E-1,8[&location="RJ",location.rate=0.06798849706025759]:4.424473956548E-1)[&location="RJ",location.rate=0.06798849706025759]:2.423611491945E-1)[&location="RJ",location.rate=0.06798849706025759]:1.329892839479E-1,((22[&location="RJ",location.rate=0.06798849706025759]:3.454113828541E-1,27[&location="RJ",location.rate=0.06798849706025759]:3.618497390185E-1)[&location="RJ",location.rate=0.06798849706025759]:4.455979183888E-1,(31[&location="RJ",location.rate=0.06798849706025759]:6.900433124756E-1,2[&location="RJ",location.rate=0.06798849706025759]:4.626460522015E-1)[&location="RJ",location.rate=0.06798849706025759]:1.557605093154E-1)[&location="RJ",location.rate=0.06798849706025759]:1.226789385131E-1)[&location="RJ",location.rate=0.06798849706025759]:1.715901607786E0,40[&location="RJ",location.rate=0.06798849706025759]:5.002613049866E-1)[&location="RJ",location.rate=0.06798849706025759]:1.707605567871E-4)[&location="RJ",location.rate=0.06798849706025759]:1.225955782375E-1,(147[&location="RJ",location.rate=0.06798849706025759]:6.261368125833E-1,((98[&location="RJ",location.rate=0.06798849706025759]:5.803831121096E-1,(96[&location="RJ",location.rate=0.06798849706025759]:5.010227372876E-1,99[&location="RJ",location.rate=0.06798849706025759]:5.365418629705E-1)[&location="RJ",location.rate=0.06798849706025759]:6.56991726364E-2)[&location="RJ",location.rate=0.06798849706025759]:7.032044176708E-2,((94[&location="RJ",location.rate=0.06798849706025759]:2.596753579776E-1,100[&location="RJ",location.rate=0.06798849706025759]:2.596753579776E-1)[&location="RJ",location.rate=0.06798849706025759]:1.100785435715E-1,95[&location="RJ",location.rate=0.06798849706025759]:4.544533551011E-1)[&location="RJ",location.rate=0.06798849706025759]:2.071791605244E-1)[&location="RJ",location.rate=0.06798849706025759]:4.647151007249E-2)[&location="RJ",location.rate=0.06798849706025759]:5.426788037795E-2)[&location="RJ",location.rate=0.06798849706025759]:1.201064499584E-1)[&location="RJ",location.rate=0.06798849706025759]:2.30687096345E-1,38[&location="Northeast",location.rate=0.06798849706025759]:9.055151791552E-1)[&location="Northeast",location.rate=0.06798849706025759]:2.496686716641E-1)[&location="Northeast",location.rate=0.06798849706025759]:9.063896946762E-2)[&location="Northeast",location.rate=0.06798849706025759]:1.86208854399E-1,((125[&location="Northeast",location.rate=0.06798849706025759]:9.295387831251E-1,(((53[&location="Northeast",location.rate=0.06798849706025759]:6.008459573127E-1,((137[&location="Northeast",location.rate=0.06798849706025759]:4.070515647572E-1,134[&location="Northeast",location.rate=0.06798849706025759]:3.35818688045E-1)[&location="Northeast",location.rate=0.06798849706025759]:2.890330040043E-1,133[&location="Northeast",location.rate=0.06798849706025759]:6.549886783505E-1)[&location="Northeast",location.rate=0.06798849706025759]:7.279367759305E-1)[&location="Northeast",location.rate=0.06798849706025759]:2.940756563677E-2,((((77[&location="North",location.rate=0.06798849706025759]:4.276500944925E-2,73[&location="North",location.rate=0.06798849706025759]:4.824446150396E-2)[&location="North",location.rate=0.06798849706025759]:2.684697425552E-1,(80[&location="North",location.rate=0.06798849706025759]:4.571416916341E-2,81[&location="North",location.rate=0.06798849706025759]:4.571416916341E-2)[&location="North",location.rate=0.06798849706025759]:2.216849664026E-1)[&location="North",location.rate=0.06798849706025759]:1.395183109598E-1,(((71[&location="North",location.rate=0.06798849706025759]:1.249333996362E-1,79[&location="North",location.rate=0.06798849706025759]:1.523306599102E-1)[&location="North",location.rate=0.06798849706025759]:4.811274337527E-3,82[&location="North",location.rate=0.06798849706025759]:1.653611123298E-1)[&location="North",location.rate=0.06798849706025759]:5.378357801062E-2,(78[&location="North",location.rate=0.06798849706025759]:3.222861388876E-2,72[&location="North",location.rate=0.06798849706025759]:1.031080566945E-2)[&location="North",location.rate=0.06798849706025759]:1.786968983696E-1)[&location="North",location.rate=0.06798849706025759]:2.042111123497E-1)[&location="North",location.rate=0.06798849706025759]:1.055223233012E-1,(((76[&location="North",location.rate=0.06798849706025759]:2.537882270555E-1,70[&location="North",location.rate=0.06798849706025759]:2.154320626721E-1)[&location="North",location.rate=0.06798849706025759]:2.297153125257E-2,74[&location="North",location.rate=0.06798849706025759]:2.767597583081E-1)[&location="North",location.rate=0.06798849706025759]:1.203415265031E-1,75[&location="North",location.rate=0.06798849706025759]:3.971012848113E-1)[&location="North",location.rate=0.06798849706025759]:1.646535535089E-1)[&location="North",location.rate=0.06798849706025759]:8.149617432415E-1)[&location="Northeast",location.rate=0.06798849706025759]:5.812826941911E-2,(52[&location="Northeast",location.rate=0.06798849706025759]:6.19639843144E-1,((29[&location="RJ",location.rate=0.06798849706025759]:4.570043104736E-1,(5[&location="RJ",location.rate=0.06798849706025759]:2.025054232581E-1,12[&location="RJ",location.rate=0.06798849706025759]:2.408615876415E-1)[&location="RJ",location.rate=0.06798849706025759]:1.092934077635E-1)[&location="RJ",location.rate=0.06798849706025759]:2.041017473126E-1,103[&location="RJ",location.rate=0.06798849706025759]:4.282293454574E-1)[&location="RJ",location.rate=0.06798849706025759]:1.855704232248E0)[&location="Northeast",location.rate=0.06798849706025759]:7.693867053598E-2)[&location="Northeast",location.rate=0.06798849706025759]:4.515395044177E-1)[&location="Northeast",location.rate=0.06798849706025759]:4.714182038249E-1,((((59[&location="Northeast",location.rate=0.06798849706025759]:1.346936512621E-1,58[&location="Northeast",location.rate=0.06798849706025759]:1.538193343222E-1)[&location="Northeast",location.rate=0.06798849706025759]:8.805733277545E-2,((54[&location="Northeast",location.rate=0.06798849706025759]:9.098032902904E-2,37[&location="Northeast",location.rate=0.06798849706025759]:1.674830612695E-1)[&location="Northeast",location.rate=0.06798849706025759]:9.017831808832E-2,(55[&location="Northeast",location.rate=0.06798849706025759]:1.020851121215E-1,56[&location="Northeast",location.rate=0.06798849706025759]:1.020851121215E-1)[&location="Northeast",location.rate=0.06798849706025759]:1.091281798045E-1)[&location="Northeast",location.rate=0.06798849706025759]:3.340970799928E-3)[&location="Northeast",location.rate=0.06798849706025759]:6.784318680384E-2,57[&location="Northeast",location.rate=0.06798849706025759]:2.933264112785E-1)[&location="Northeast",location.rate=0.06798849706025759]:3.550367016607E-1,68[&location="North",location.rate=0.06798849706025759]:5.964505446331E-1)[&location="Northeast",location.rate=0.06798849706025759]:6.378397756501E-1)[&location="Northeast",location.rate=0.06798849706025759]:1.430965456594E-1)[&location="Northeast",location.rate=0.06798849706025759]:4.987618066904E-2)[&location="Northeast",location.rate=0.06798849706025759]:1.576118401351E-2)[&location="Northeast",location.rate=0.06798849706025759]:3.84688627811E-2,33[&location="Northeast",location.rate=0.06798849706025759]:5.432040083958E-2)[&location="Northeast"];
tree STATE_768000 [&joint=-59.172055979067416,lnP=-59.172055979067416] = [&R] ((33[&location="Northeast",location.rate=0.03787840783591848]:3.220684604487E-2,(32[&location="Northeast",location.rate=0.03787840783591848]:4.134161910224E-3,34[&location="Northeast",location.rate=0.03787840783591848]:2.605197012931E-2)[&location="Northeast",location.rate=0.03787840783591848]:2.259323207993E-2)[&location="Northeast",location.rate=0.03787840783591848]:4.640693915287E-2,((((38[&location="Northeast",location.rate=0.03787840783591848]:7.870713618749E-1,(((98[&location="RJ",location.rate=0.03787840783591848]:6.065093512404E-1,(99[&location="RJ",location.rate=0.03787840783591848]:4.987885484599E-1,96[&location="RJ",location.rate=0.03787840783591848]:4.63269422777E-1)[&location="RJ",location.rate=0.03787840783591848]:1.295787262778E-1)[&location="RJ",location.rate=0.03787840783591848]:1.768080882612E-1,(95[&location="RJ",location.rate=0.03787840783591848]:7.031392697439E-1,(94[&location="RJ",location.rate=0.03787840783591848]:3.106948249717E-1,100[&location="RJ",location.rate=0.03787840783591848]:3.106948249717E-1)[&location="RJ",location.rate=0.03787840783591848]:3.077449912202E-1)[&location="RJ",location.rate=0.03787840783591848]:9.110713150644E-2)[&location="RJ",location.rate=0.03787840783591848]:1.494379788445E-2,((16[&location="RJ",location.rate=0.03787840783591848]:2.680761390069E0,97[&location="RJ",location.rate=0.03787840783591848]:5.242302125854E-1)[&location="RJ",location.rate=0.03787840783591848]:3.2537334721E-2,(((146[&location="RJ",location.rate=0.03787840783591848]:5.548337991527E-1,(((31[&location="RJ",location.rate=0.03787840783591848]:9.830797442207E-1,((22[&location="RJ",location.rate=0.03787840783591848]:4.579009447444E-1,27[&location="RJ",location.rate=0.03787840783591848]:4.743393009088E-1)[&location="RJ",location.rate=0.03787840783591848]:3.896431636227E-1,((7[&location="RJ",location.rate=0.03787840783591848]:2.136549382999E-1,8[&location="RJ",location.rate=0.03787840783591848]:2.136549382999E-1)[&location="RJ",location.rate=0.03787840783591848]:3.030552771647E-1,26[&location="RJ",location.rate=0.03787840783591848]:6.235595305332E-1)[&location="RJ",location.rate=0.03787840783591848]:2.349434819436E-1)[&location="RJ",location.rate=0.03787840783591848]:8.074111530554E-2)[&location="RJ",location.rate=0.03787840783591848]:6.170872355808E-1,2[&location="RJ",location.rate=0.03787840783591848]:1.372769719527E0)[&location="RJ",location.rate=0.03787840783591848]:9.760993409772E-1,39[&location="RJ",location.rate=0.03787840783591848]:3.921432576752E-1)[&location="RJ",location.rate=0.03787840783591848]:4.247196224255E-2)[&location="RJ",location.rate=0.03787840783591848]:6.917488814399E-2,40[&location="RJ",location.rate=0.03787840783591848]:5.037901080618E-1)[&location="RJ",location.rate=0.03787840783591848]:6.320870987756E-2,(147[&location="RJ",location.rate=0.03787840783591848]:5.376516264964E-1,((((((87[&location="Northeast",location.rate=0.03787840783591848]:2.80783266939E-1,(((91[&location="Northeast",location.rate=0.03787840783591848]:7.272964549133E-2,90[&location="Northeast",location.rate=0.03787840783591848]:7.272964549133E-2)[&location="Northeast",location.rate=0.03787840783591848]:1.097699149667E-1,92[&location="Northeast",location.rate=0.03787840783591848]:1.82499560458E-1)[&location="Northeast",location.rate=0.03787840783591848]:2.883839854395E-2,((83[&location="Northeast",location.rate=0.03787840783591848]:1.523815902365E-2,86[&location="Northeast",location.rate=0.03787840783591848]:1.523815902365E-2)[&location="Northeast",location.rate=0.03787840783591848]:5.120127034592E-2,((85[&location="Northeast",location.rate=0.03787840783591848]:3.591584123939E-2,93[&location="Northeast",location.rate=0.03787840783591848]:4.961447137641E-2)[&location="Northeast",location.rate=0.03787840783591848]:2.598300245658E-3,84[&location="Northeast",location.rate=0.03787840783591848]:3.851414148505E-2)[&location="Northeast",location.rate=0.03787840783591848]:2.792528788452E-2)[&location="Northeast",location.rate=0.03787840783591848]:1.311998994954E-1)[&location="Northeast",location.rate=0.03787840783591848]:8.314393807406E-2)[&location="Northeast",location.rate=0.03787840783591848]:1.328640786068E-2,(89[&location="Northeast",location.rate=0.03787840783591848]:1.053425460079E-1,88[&location="Northeast",location.rate=0.03787840783591848]:9.164391587088E-2)[&location="Northeast",location.rate=0.03787840783591848]:2.024257589288E-1)[&location="Northeast",location.rate=0.03787840783591848]:8.897606123741E-1,(3[&location="RJ",location.rate=0.03787840783591848]:4.723471709588E-1,18[&location="RJ",location.rate=0.03787840783591848]:5.874156641094E-1)[&location="RJ",location.rate=0.03787840783591848]:1.717570888179E-1)[&location="RJ",location.rate=0.03787840783591848]:2.431121635462E-2,((15[&location="RJ",location.rate=0.03787840783591848]:3.858463154E-1,10[&location="RJ",location.rate=0.03787840783591848]:3.474901510166E-1)[&location="RJ",location.rate=0.03787840783591848]:4.329447094743E-2,6[&location="RJ",location.rate=0.03787840783591848]:3.743462657996E-1)[&location="RJ",location.rate=0.03787840783591848]:3.461240048522E-1)[&location="RJ",location.rate=0.03787840783591848]:7.130401160182E-1,((102[&location="RJ",location.rate=0.03787840783591848]:9.338113093078E-2,((((20[&location="RJ",location.rate=0.03787840783591848]:1.469901285075E-1,25[&location="RJ",location.rate=0.03787840783591848]:1.661682106992E-1)[&location="RJ",location.rate=0.03787840783591848]:2.466962744986E-1,23[&location="RJ",location.rate=0.03787840783591848]:4.019055810882E-1)[&location="RJ",location.rate=0.03787840783591848]:8.953116102262E-2,(11[&location="RJ",location.rate=0.03787840783591848]:3.148352281806E-1,140[&location="RJ",location.rate=0.03787840783591848]:2.956571459889E-1)[&location="RJ",location.rate=0.03787840783591848]:9.167000708095E-2)[&location="RJ",location.rate=0.03787840783591848]:6.116512077171E-1,((1[&location="RJ",location.rate=0.03787840783591848]:3.34522901699E-2,(21[&location="RJ",location.rate=0.03787840783591848]:4.09209285712E-1,28[&location="RJ",location.rate=0.03787840783591848]:4.338668199584E-1)[&location="RJ",location.rate=0.03787840783591848]:3.858868400744E-1)[&location="RJ",location.rate=0.03787840783591848]:5.4468503382E-4,24[&location="RJ",location.rate=0.03787840783591848]:8.148188930119E-1)[&location="RJ",location.rate=0.03787840783591848]:2.992279609256E-1)[&location="RJ",location.rate=0.03787840783591848]:1.409781126096E-1)[&location="RJ",location.rate=0.03787840783591848]:1.68363230653E-1,(((144[&location="RJ",location.rate=0.03787840783591848]:1.60151677144E-1,(141[&location="RJ",location.rate=0.03787840783591848]:1.091652086244E-1,145[&location="RJ",location.rate=0.03787840783591848]:1.11904934652E-1)[&location="RJ",location.rate=0.03787840783591848]:5.372619454697E-2)[&location="RJ",location.rate=0.03787840783591848]:1.204114053837E-1,142[&location="RJ",location.rate=0.03787840783591848]:2.860425345827E-1)[&location="RJ",location.rate=0.03787840783591848]:1.107229867684E0,(((((((109[&location="RJ",location.rate=0.03787840783591848]:4.640861308944E-1,107[&location="RJ",location.rate=0.03787840783591848]:4.449080487026E-1)[&location="RJ",location.rate=0.03787840783591848]:1.859996566343E-2,(112[&location="RJ",location.rate=0.03787840783591848]:3.815151837716E-1,114[&location="RJ",location.rate=0.03787840783591848]:2.993234029497E-1)[&location="RJ",location.rate=0.03787840783591848]:1.039106388136E-1)[&location="RJ",location.rate=0.03787840783591848]:4.997801385156E-2,108[&location="RJ",location.rate=0.03787840783591848]:5.107463021903E-1)[&location="RJ",location.rate=0.03787840783591848]:5.13844717102E-2,((13[&location="RJ",location.rate=0.03787840783591848]:4.486540083631E-1,19[&location="RJ",location.rate=0.03787840783591848]:4.870101727468E-1)[&location="RJ",location.rate=0.03787840783591848]:4.027091736727E-2,115[&location="RJ",location.rate=0.03787840783591848]:4.067331449085E-1)[&location="RJ",location.rate=0.03787840783591848]:9.786338241654E-2)[&location="RJ",location.rate=0.03787840783591848]:1.65566303771E-1,(((139[&location="RJ",location.rate=0.03787840783591848]:5.69776853162E-1,(104[&location="RJ",location.rate=0.03787840783591848]:3.500272778159E-1,106[&location="RJ",location.rate=0.03787840783591848]:3.500272778159E-1)[&location="RJ",location.rate=0.03787840783591848]:2.796875342836E-2)[&location="RJ",location.rate=0.03787840783591848]:1.984724464492E-2,111[&location="RJ",location.rate=0.03787840783591848]:4.142816320536E-1)[&location="RJ",location.rate=0.03787840783591848]:2.400250016537E-1,116[&location="RJ",location.rate=0.03787840783591848]:5.775943049401E-1)[&location="RJ",location.rate=0.03787840783591848]:9.256852615588E-2)[&location="RJ",location.rate=0.03787840783591848]:1.424168161272E-2,(148[&location="RJ",location.rate=0.03787840783591848]:3.471201131304E-1,143[&location="RJ",location.rate=0.03787840783591848]:3.443803871031E-1)[&location="RJ",location.rate=0.03787840783591848]:3.75640563962E-1)[&location="RJ",location.rate=0.03787840783591848]:2.504625463115E-1,((14[&location="RJ",location.rate=0.03787840783591848]:5.111603441957E-1,17[&location="RJ",location.rate=0.03787840783591848]:5.495165085794E-1)[&location="RJ",location.rate=0.03787840783591848]:4.219590539829E-1,((9[&location="RJ",location.rate=0.03787840783591848]:7.416073539503E-1,(4[&location="RJ",location.rate=0.03787840783591848]:1.42505327051E-1,30[&location="RJ",location.rate=0.03787840783591848]:3.15108066777E-1)[&location="RJ",location.rate=0.03787840783591848]:5.497869584062E-1)[&location="RJ",location.rate=0.03787840783591848]:9.528768155072E-2,(117[&location="RJ",location.rate=0.03787840783591848]:5.136162701707E-1,((110[&location="RJ",location.rate=0.03787840783591848]:2.187421087104E-1,105[&location="RJ",location.rate=0.03787840783591848]:1.968243004913E-1)[&location="RJ",location.rate=0.03787840783591848]:1.998567391012E-1,113[&location="RJ",location.rate=0.03787840783591848]:4.240782998663E-1)[&location="RJ",location.rate=0.03787840783591848]:8.679824427673E-2)[&location="RJ",location.rate=0.03787840783591848]:3.342376694401E-1)[&location="RJ",location.rate=0.03787840783591848]:8.800518459547E-2)[&location="RJ",location.rate=0.03787840783591848]:8.393944166348E-2)[&location="RJ",location.rate=0.03787840783591848]:2.036108226982E-1)[&location="RJ",location.rate=0.03787840783591848]:1.150473017831E-1)[&location="RJ",location.rate=0.03787840783591848]:1.224509565931E-1)[&location="RJ",location.rate=0.03787840783591848]:4.934613183477E-1,101[&location="RJ",location.rate=0.03787840783591848]:8.721771844697E-1)[&location="RJ",location.rate=0.03787840783591848]:5.812615518401E-1)[&location="RJ",location.rate=0.03787840783591848]:8.672424062331E-2)[&location="RJ",location.rate=0.03787840783591848]:6.080698073323E-2)[&location="RJ",location.rate=0.03787840783591848]:4.204013816725E-2)[&location="RJ",location.rate=0.03787840783591848]:1.855314359642E-1)[&location="Northeast",location.rate=0.03787840783591848]:5.271045705045E-1,(((((44[&location="Northeast",location.rate=0.03787840783591848]:4.666536218268E-1,(47[&location="Northeast",location.rate=0.03787840783591848]:3.949591354708E-1,51[&location="Northeast",location.rate=0.03787840783591848]:3.676367310993E-1)[&location="Northeast",location.rate=0.03787840783591848]:7.715896723032E-2)[&location="Northeast",location.rate=0.03787840783591848]:1.858897704176E-1,(((43[&location="Northeast",location.rate=0.03787840783591848]:5.249621859848E-1,46[&location="Northeast",location.rate=0.03787840783591848]:5.249621859848E-1)[&location="Northeast",location.rate=0.03787840783591848]:5.116806254843E-4,(41[&location="Northeast",location.rate=0.03787840783591848]:4.304369544826E-1,(48[&location="Northeast",location.rate=0.03787840783591848]:4.355103164958E-1,42[&location="Northeast",location.rate=0.03787840783591848]:3.972589503755E-1)[&location="Northeast",location.rate=0.03787840783591848]:3.864248498132E-2)[&location="Northeast",location.rate=0.03787840783591848]:4.039210338469E-2)[&location="Northeast",location.rate=0.03787840783591848]:1.230275724313E-1,(49[&location="Northeast",location.rate=0.03787840783591848]:5.083121468739E-1,50[&location="Northeast",location.rate=0.03787840783591848]:5.083121468739E-1)[&location="Northeast",location.rate=0.03787840783591848]:1.07402406922E-1)[&location="Northeast",location.rate=0.03787840783591848]:9.506434077119E-3)[&location="Northeast",location.rate=0.03787840783591848]:1.157676859414E-1,45[&location="Northeast",location.rate=0.03787840783591848]:7.655788377488E-1)[&location="Northeast",location.rate=0.03787840783591848]:1.42492110909E-1,(((((130[&location="North",location.rate=0.03787840783591848]:3.460144706103E-2,131[&location="North",location.rate=0.03787840783591848]:3.734117308839E-2)[&location="North",location.rate=0.03787840783591848]:1.977363729961E-1,(132[&location="North",location.rate=0.03787840783591848]:1.826664873847E-1,129[&location="North",location.rate=0.03787840783591848]:1.799267613573E-1)[&location="North",location.rate=0.03787840783591848]:5.241105869987E-2)[&location="North",location.rate=0.03787840783591848]:4.091884843444E-1,(118[&location="Northeast",location.rate=0.03787840783591848]:7.663997031219E-1,69[&location="North",location.rate=0.03787840783591848]:7.773586072315E-1)[&location="Northeast",location.rate=0.03787840783591848]:1.211290264963E-2)[&location="Northeast",location.rate=0.03787840783591848]:7.032838659201E-1,128[&location="North",location.rate=0.03787840783591848]:1.342070444294E0)[&location="Northeast",location.rate=0.03787840783591848]:1.216228737086E-1,(((60[&location="Centre-West",location.rate=0.03787840783591848]:2.154096726797E-1,(62[&location="Centre-West",location.rate=0.03787840783591848]:3.547747484373E-1,64[&location="Centre-West",location.rate=0.03787840783591848]:3.136788580263E-1)[&location="Centre-West",location.rate=0.03787840783591848]:5.241574616009E-2)[&location="Centre-West",location.rate=0.03787840783591848]:9.751627247118E-2,65[&location="Centre-West",location.rate=0.03787840783591848]:3.129259451509E-1)[&location="Centre-West",location.rate=0.03787840783591848]:3.464940726967E-1,(63[&location="Centre-West",location.rate=0.03787840783591848]:1.54365376475E-1,61[&location="Centre-West",location.rate=0.03787840783591848]:1.954612668861E-1)[&location="Centre-West",location.rate=0.03787840783591848]:6.557395728792E-1)[&location="Centre-West",location.rate=0.03787840783591848]:7.522185056349E-1)[&location="Northeast",location.rate=0.03787840783591848]:2.177738429462E-1)[&location="Northeast",location.rate=0.03787840783591848]:5.219204063088E-2,(((121[&location="Northeast",location.rate=0.03787840783591848]:1.832962650797E0,127[&location="Centre-West",location.rate=0.03787840783591848]:2.274058541208E0)[&location="Northeast",location.rate=0.03787840783591848]:2.864807296463E-1,36[&location="Northeast",location.rate=0.03787840783591848]:3.999132564889E-2)[&location="Northeast",location.rate=0.03787840783591848]:1.413174839862E-2,35[&location="Northeast",location.rate=0.03787840783591848]:7.547731581753E-3)[&location="Northeast",location.rate=0.03787840783591848]:1.973443467105E-1)[&location="Northeast",location.rate=0.03787840783591848]:5.069184075717E-1)[&location="Northeast",location.rate=0.03787840783591848]:1.49239626112E-1,((125[&location="Northeast",location.rate=0.03787840783591848]:1.272591945713E0,(((134[&location="Northeast",location.rate=0.03787840783591848]:3.852406832861E-1,(133[&location="Northeast",location.rate=0.03787840783591848]:3.938308422008E-1,137[&location="Northeast",location.rate=0.03787840783591848]:4.349267326118E-1)[&location="Northeast",location.rate=0.03787840783591848]:2.154682738649E-2)[&location="Northeast",location.rate=0.03787840783591848]:1.10849080467E0,53[&location="Northeast",location.rate=0.03787840783591848]:7.417889772892E-1)[&location="Northeast",location.rate=0.03787840783591848]:8.603299703687E-4,((52[&location="Northeast",location.rate=0.03787840783591848]:4.946599386936E-1,(((12[&location="RJ",location.rate=0.03787840783591848]:2.077487879716E-1,5[&location="RJ",location.rate=0.03787840783591848]:1.693926235882E-1)[&location="RJ",location.rate=0.03787840783591848]:3.9986716501E-1,29[&location="RJ",location.rate=0.03787840783591848]:7.144652680502E-1)[&location="RJ",location.rate=0.03787840783591848]:1.098062160746E-1,103[&location="RJ",location.rate=0.03787840783591848]:5.91394771796E-1)[&location="RJ",location.rate=0.03787840783591848]:1.567558901459E0)[&location="Northeast",location.rate=0.03787840783591848]:1.370449015304E-1,((75[&location="North",location.rate=0.03787840783591848]:3.733059945931E-1,((74[&location="North",location.rate=0.03787840783591848]:1.287869714517E-1,76[&location="North",location.rate=0.03787840783591848]:1.287869714517E-1)[&location="North",location.rate=0.03787840783591848]:2.181193153062E-1,70[&location="North",location.rate=0.03787840783591848]:3.085501223744E-1)[&location="North",location.rate=0.03787840783591848]:2.63997078352E-2)[&location="North",location.rate=0.03787840783591848]:4.641367936154E-1,((((82[&location="North",location.rate=0.03787840783591848]:3.594764299995E-1,(79[&location="North",location.rate=0.03787840783591848]:1.785412513707E-1,(72[&location="North",location.rate=0.03787840783591848]:6.043551442339E-3,78[&location="North",location.rate=0.03787840783591848]:2.796135966165E-2)[&location="North",location.rate=0.03787840783591848]:1.50579891709E-1)[&location="North",location.rate=0.03787840783591848]:1.727160005467E-1)[&location="North",location.rate=0.03787840783591848]:1.037366345884E-2,(71[&location="North",location.rate=0.03787840783591848]:8.919264929807E-2,73[&location="North",location.rate=0.03787840783591848]:1.576857999829E-1)[&location="North",location.rate=0.03787840783591848]:2.450410058041E-1)[&location="North",location.rate=0.03787840783591848]:2.002768356127E-2,77[&location="North",location.rate=0.03787840783591848]:4.172750372936E-1)[&location="North",location.rate=0.03787840783591848]:1.453687729441E-1,(80[&location="North",location.rate=0.03787840783591848]:4.90316605058E-2,81[&location="North",location.rate=0.03787840783591848]:4.90316605058E-2)[&location="North",location.rate=0.03787840783591848]:4.697765332935E-1)[&location="North",location.rate=0.03787840783591848]:2.69319525916E-1)[&location="North",location.rate=0.03787840783591848]:5.325283893162E-1)[&location="Northeast",location.rate=0.03787840783591848]:1.19141188347E-1)[&location="Northeast",location.rate=0.03787840783591848]:7.403251521144E-1)[&location="Northeast",location.rate=0.03787840783591848]:1.381395796573E-1,((57[&location="Northeast",location.rate=0.03787840783591848]:3.708870572691E-1,((((54[&location="Northeast",location.rate=0.03787840783591848]:1.853576635435E-2,37[&location="Northeast",location.rate=0.03787840783591848]:9.503849859479E-2)[&location="Northeast",location.rate=0.03787840783591848]:5.432766421423E-2,59[&location="Northeast",location.rate=0.03787840783591848]:1.111147966888E-1)[&location="Northeast",location.rate=0.03787840783591848]:1.539470460087E-1,(55[&location="Northeast",location.rate=0.03787840783591848]:1.879138916247E-1,56[&location="Northeast",location.rate=0.03787840783591848]:1.879138916247E-1)[&location="Northeast",location.rate=0.03787840783591848]:6.895122976127E-2)[&location="Northeast",location.rate=0.03787840783591848]:6.544349120831E-2,58[&location="Northeast",location.rate=0.03787840783591848]:3.49631016966E-1)[&location="Northeast",location.rate=0.03787840783591848]:3.764948292616E-2)[&location="Northeast",location.rate=0.03787840783591848]:1.705072357099E-1,68[&location="North",location.rate=0.03787840783591848]:4.89481724673E-1)[&location="Northeast",location.rate=0.03787840783591848]:7.545831340303E-1)[&location="Northeast",location.rate=0.03787840783591848]:1.647058910449E-1)[&location="Northeast",location.rate=0.03787840783591848]:5.747264027391E-4,((67[&location="North",location.rate=0.03787840783591848]:5.628954164497E-1,(122[&location="Northeast",location.rate=0.03787840783591848]:4.354850087887E-1,(124[&location="Northeast",location.rate=0.03787840783591848]:6.685213746936E-2,123[&location="Northeast",location.rate=0.03787840783591848]:6.958437790648E-2)[&location="Northeast",location.rate=0.03787840783591848]:3.659006308822E-1)[&location="Northeast",location.rate=0.03787840783591848]:6.286829580017E-1)[&location="Northeast",location.rate=0.03787840783591848]:1.037199318043E-1,((126[&location="Northeast",location.rate=0.03787840783591848]:1.06161363304E0,(((135[&location="Northeast",location.rate=0.03787840783591848]:3.813755210216E-1,(138[&location="Northeast",location.rate=0.03787840783591848]:2.052059604745E-1,136[&location="Northeast",location.rate=0.03787840783591848]:7.369911115933E-2)[&location="Northeast",location.rate=0.03787840783591848]:3.761695605471E-1)[&location="Northeast",location.rate=0.03787840783591848]:5.479952270309E-1,119[&location="Northeast",location.rate=0.03787840783591848]:1.277315953532E0)[&location="Northeast",location.rate=0.03787840783591848]:4.824188861396E-1,120[&location="Northeast",location.rate=0.03787840783591848]:1.663844428713E0)[&location="Northeast",location.rate=0.03787840783591848]:8.758131601245E-2)[&location="Northeast",location.rate=0.03787840783591848]:8.047869061965E-1,66[&location="North",location.rate=0.03787840783591848]:6.192263495517E-1)[&location="Northeast",location.rate=0.03787840783591848]:4.738899870234E-2)[&location="Northeast",location.rate=0.03787840783591848]:1.950094901247E-1)[&location="Northeast",location.rate=0.03787840783591848]:9.644100161345E-2)[&location="Northeast"];
tree STATE_770000 [&joint=-70.9941167682023,lnP=-70.9941167682023] = [&R] (((((((((((82[&location="North",location.rate=0.08130646716260122]:3.634763216025E-1,(79[&location="North",location.rate=0.08130646716260122]:8.578218174159E-2,71[&location="North",location.rate=0.08130646716260122]:5.838492146756E-2)[&location="North",location.rate=0.08130646716260122]:2.694749617788E-1)[&location="North",location.rate=0.08130646716260122]:2.597989456022E-2,(72[&location="North",location.rate=0.08130646716260122]:7.085687172183E-2,78[&location="North",location.rate=0.08130646716260122]:9.277467994115E-2)[&location="North",location.rate=0.08130646716260122]:2.884623581395E-1)[&location="North",location.rate=0.08130646716260122]:6.279903423843E-2,((73[&location="North",location.rate=0.08130646716260122]:4.302726272394E-1,(81[&location="North",location.rate=0.08130646716260122]:8.810197818334E-2,80[&location="North",location.rate=0.08130646716260122]:8.810197818334E-2)[&location="North",location.rate=0.08130646716260122]:2.92855580563E-1)[&location="North",location.rate=0.08130646716260122]:2.772782587199E-2,77[&location="North",location.rate=0.08130646716260122]:4.525210010567E-1)[&location="North",location.rate=0.08130646716260122]:2.713150961844E-2)[&location="North",location.rate=0.08130646716260122]:2.001173911522E-1,((76[&location="North",location.rate=0.08130646716260122]:4.461088214147E-1,(74[&location="North",location.rate=0.08130646716260122]:3.969629694312E-1,70[&location="North",location.rate=0.08130646716260122]:3.586068050477E-1)[&location="North",location.rate=0.08130646716260122]:4.914585198351E-2)[&location="North",location.rate=0.08130646716260122]:1.289045563419E-2,75[&location="North",location.rate=0.08130646716260122]:4.589992770489E-1)[&location="North",location.rate=0.08130646716260122]:2.262500768331E-1)[&location="North",location.rate=0.08130646716260122]:7.158984047847E-1,(((137[&location="Northeast",location.rate=0.08130646716260122]:5.24069246961E-1,133[&location="Northeast",location.rate=0.08130646716260122]:4.829733565499E-1)[&location="Northeast",location.rate=0.08130646716260122]:4.655577155254E-3,134[&location="Northeast",location.rate=0.08130646716260122]:4.57491947404E-1)[&location="Northeast",location.rate=0.08130646716260122]:9.334544561137E-1,53[&location="Northeast",location.rate=0.08130646716260122]:6.390038928506E-1)[&location="Northeast",location.rate=0.08130646716260122]:1.568080720399E-2)[&location="Northeast",location.rate=0.08130646716260122]:1.79696144916E-1,(52[&location="Northeast",location.rate=0.08130646716260122]:5.681185258977E-1,(103[&location="RJ",location.rate=0.08130646716260122]:1.323127611347E0,(29[&location="RJ",location.rate=0.08130646716260122]:7.169623083461E-1,(5[&location="RJ",location.rate=0.08130646716260122]:2.087364351982E-1,12[&location="RJ",location.rate=0.08130646716260122]:2.470925995816E-1)[&location="RJ",location.rate=0.08130646716260122]:3.63020393696E-1)[&location="RJ",location.rate=0.08130646716260122]:8.390420153295E-1)[&location="RJ",location.rate=0.08130646716260122]:9.092846491118E-1)[&location="Northeast",location.rate=0.08130646716260122]:2.744590403844E-1)[&location="Northeast",location.rate=0.08130646716260122]:6.404192527432E-1,((57[&location="Northeast",location.rate=0.08130646716260122]:5.669729709852E-1,(37[&location="Northeast",location.rate=0.08130646716260122]:3.675141123086E-1,(((59[&location="Northeast",location.rate=0.08130646716260122]:2.029068102437E-1,54[&location="Northeast",location.rate=0.08130646716260122]:1.646554441235E-1)[&location="Northeast",location.rate=0.08130646716260122]:1.080080266666E-1,58[&location="Northeast",location.rate=0.08130646716260122]:3.300405199704E-1)[&location="Northeast",location.rate=0.08130646716260122]:1.588824011311E-2,(55[&location="Northeast",location.rate=0.08130646716260122]:2.422648354791E-1,56[&location="Northeast",location.rate=0.08130646716260122]:2.422648354791E-1)[&location="Northeast",location.rate=0.08130646716260122]:7.634152023271E-2)[&location="Northeast",location.rate=0.08130646716260122]:2.459669165035E-3)[&location="Northeast",location.rate=0.08130646716260122]:2.349779843596E-1)[&location="Northeast",location.rate=0.08130646716260122]:2.265992092102E-1,68[&location="North",location.rate=0.08130646716260122]:7.416596118893E-1)[&location="Northeast",location.rate=0.08130646716260122]:3.560913054966E-1)[&location="Northeast",location.rate=0.08130646716260122]:3.970100938994E-2,125[&location="Northeast",location.rate=0.08130646716260122]:1.304118593443E0)[&location="Northeast",location.rate=0.08130646716260122]:4.414718581188E-1,(33[&location="Northeast",location.rate=0.08130646716260122]:1.481590478948E-1,((67[&location="North",location.rate=0.08130646716260122]:2.690454915257E-1,((123[&location="Northeast",location.rate=0.08130646716260122]:1.88098580433E-1,124[&location="Northeast",location.rate=0.08130646716260122]:1.853663399959E-1)[&location="Northeast",location.rate=0.08130646716260122]:3.714700785133E-1,122[&location="Northeast",location.rate=0.08130646716260122]:5.595686589463E-1)[&location="Northeast",location.rate=0.08130646716260122]:2.1074938292E-1)[&location="Northeast",location.rate=0.08130646716260122]:2.836758047318E-1,(66[&location="North",location.rate=0.08130646716260122]:1.915016466338E-1,(119[&location="Northeast",location.rate=0.08130646716260122]:2.028546306212E0,(126[&location="Northeast",location.rate=0.08130646716260122]:1.189469684121E0,((135[&location="Northeast",location.rate=0.08130646716260122]:4.462013366213E-1,(138[&location="Northeast",location.rate=0.08130646716260122]:1.59958182583E-1,136[&location="Northeast",location.rate=0.08130646716260122]:2.845133326784E-2)[&location="Northeast",location.rate=0.08130646716260122]:4.862431540383E-1)[&location="Northeast",location.rate=0.08130646716260122]:9.243183913415E-1,120[&location="Northeast",location.rate=0.08130646716260122]:1.622574522483E0)[&location="Northeast",location.rate=0.08130646716260122]:2.567072733222E-1)[&location="Northeast",location.rate=0.08130646716260122]:5.337409944758E-2)[&location="Northeast",location.rate=0.08130646716260122]:1.958320527506E-1)[&location="Northeast",location.rate=0.08130646716260122]:3.612196496237E-1)[&location="Northeast",location.rate=0.08130646716260122]:4.748898064318E-1)[&location="Northeast",location.rate=0.08130646716260122]:3.59204443315E-3)[&location="Northeast",location.rate=0.08130646716260122]:1.252938735214E-1,(34[&location="Northeast",location.rate=0.08130646716260122]:2.346047829506E-1,32[&location="Northeast",location.rate=0.08130646716260122]:2.126869747315E-1)[&location="Northeast",location.rate=0.08130646716260122]:5.88785390631E-2)[&location="Northeast",location.rate=0.08130646716260122]:1.147851644473E-1,((38[&location="Northeast",location.rate=0.08130646716260122]:1.195267525472E0,((146[&location="RJ",location.rate=0.08130646716260122]:4.996372290331E-1,39[&location="RJ",location.rate=0.08130646716260122]:3.794186497982E-1)[&location="RJ",location.rate=0.08130646716260122]:2.312634637501E-1,(((2[&location="RJ",location.rate=0.08130646716260122]:1.387181512923E0,(((26[&location="RJ",location.rate=0.08130646716260122]:7.455629439028E-1,(7[&location="RJ",location.rate=0.08130646716260122]:2.173518055859E-1,8[&location="RJ",location.rate=0.08130646716260122]:2.173518055859E-1)[&location="RJ",location.rate=0.08130646716260122]:4.213618232484E-1)[&location="RJ",location.rate=0.08130646716260122]:1.642840244779E-1,31[&location="RJ",location.rate=0.08130646716260122]:9.53682584819E-1)[&location="RJ",location.rate=0.08130646716260122]:3.168092744539E-1,(22[&location="RJ",location.rate=0.08130646716260122]:5.489825841818E-1,27[&location="RJ",location.rate=0.08130646716260122]:5.654209403462E-1)[&location="RJ",location.rate=0.08130646716260122]:6.667147545431E-1)[&location="RJ",location.rate=0.08130646716260122]:3.440869139242E-1)[&location="RJ",location.rate=0.08130646716260122]:1.115022338706E0,((98[&location="RJ",location.rate=0.08130646716260122]:5.887815689765E-1,(((100[&location="RJ",location.rate=0.08130646716260122]:1.127844496359E-1,94[&location="RJ",location.rate=0.08130646716260122]:1.127844496359E-1)[&location="RJ",location.rate=0.08130646716260122]:2.120224357079E-1,95[&location="RJ",location.rate=0.08130646716260122]:4.095063388959E-1)[&location="RJ",location.rate=0.08130646716260122]:1.540207697189E-1,(96[&location="RJ",location.rate=0.08130646716260122]:4.424207671186E-1,99[&location="RJ",location.rate=0.08130646716260122]:4.779398928015E-1)[&location="RJ",location.rate=0.08130646716260122]:9.651617756179E-2)[&location="RJ",location.rate=0.08130646716260122]:3.618342211045E-2)[&location="RJ",location.rate=0.08130646716260122]:7.726945842624E-2,(40[&location="RJ",location.rate=0.08130646716260122]:4.085355128654E-1,16[&location="RJ",location.rate=0.08130646716260122]:2.494028438983E0)[&location="RJ",location.rate=0.08130646716260122]:1.29100213991E-1)[&location="RJ",location.rate=0.08130646716260122]:7.842321943382E-3)[&location="RJ",location.rate=0.08130646716260122]:5.471543342865E-2,(147[&location="RJ",location.rate=0.08130646716260122]:6.537259183675E-1,(97[&location="RJ",location.rate=0.08130646716260122]:4.239551786994E-1,(101[&location="RJ",location.rate=0.08130646716260122]:1.288693936767E0,((((((140[&location="RJ",location.rate=0.08130646716260122]:7.827599142899E-1,11[&location="RJ",location.rate=0.08130646716260122]:8.019379964816E-1)[&location="RJ",location.rate=0.08130646716260122]:5.3067167071E-2,((23[&location="RJ",location.rate=0.08130646716260122]:7.029891384202E-1,25[&location="RJ",location.rate=0.08130646716260122]:7.139480425298E-1)[&location="RJ",location.rate=0.08130646716260122]:8.87392678989E-2,20[&location="RJ",location.rate=0.08130646716260122]:7.83509228237E-1)[&location="RJ",location.rate=0.08130646716260122]:1.482082640828E-1)[&location="RJ",location.rate=0.08130646716260122]:5.349663198407E-1,102[&location="RJ",location.rate=0.08130646716260122]:3.242180587358E-1)[&location="RJ",location.rate=0.08130646716260122]:2.73379152729E-2,(24[&location="RJ",location.rate=0.08130646716260122]:9.335469686213E-1,((28[&location="RJ",location.rate=0.08130646716260122]:7.921451393462E-1,21[&location="RJ",location.rate=0.08130646716260122]:7.674876050997E-1)[&location="RJ",location.rate=0.08130646716260122]:4.234442223854E-2,1[&location="RJ",location.rate=0.08130646716260122]:4.818819172178E-2)[&location="RJ",location.rate=0.08130646716260122]:1.045368590913E-1)[&location="RJ",location.rate=0.08130646716260122]:5.796528410038E-1)[&location="RJ",location.rate=0.08130646716260122]:5.078725028437E-2,((((141[&location="RJ",location.rate=0.08130646716260122]:4.010875578745E-1,145[&location="RJ",location.rate=0.08130646716260122]:4.038272839021E-1)[&location="RJ",location.rate=0.08130646716260122]:1.418295423286E-1,144[&location="RJ",location.rate=0.08130646716260122]:5.401773741758E-1)[&location="RJ",location.rate=0.08130646716260122]:3.166166546862E-1,142[&location="RJ",location.rate=0.08130646716260122]:8.622734809169E-1)[&location="RJ",location.rate=0.08130646716260122]:7.846821027592E-1,(((((19[&location="RJ",location.rate=0.08130646716260122]:5.516957779779E-1,13[&location="RJ",location.rate=0.08130646716260122]:5.133396135942E-1)[&location="RJ",location.rate=0.08130646716260122]:1.267629642865E-1,115[&location="RJ",location.rate=0.08130646716260122]:5.579107970588E-1)[&location="RJ",location.rate=0.08130646716260122]:1.883016307755E-1,(108[&location="RJ",location.rate=0.08130646716260122]:6.348876178311E-1,(107[&location="RJ",location.rate=0.08130646716260122]:5.564096630018E-1,(109[&location="RJ",location.rate=0.08130646716260122]:5.103336071649E-1,(114[&location="RJ",location.rate=0.08130646716260122]:2.982343595943E-1,112[&location="RJ",location.rate=0.08130646716260122]:3.804261404162E-1)[&location="RJ",location.rate=0.08130646716260122]:1.326471927761E-1)[&location="RJ",location.rate=0.08130646716260122]:6.52541380286E-2)[&location="RJ",location.rate=0.08130646716260122]:8.121768085664E-2)[&location="RJ",location.rate=0.08130646716260122]:1.688590565786E-1)[&location="RJ",location.rate=0.08130646716260122]:9.485238379042E-2,(((139[&location="RJ",location.rate=0.08130646716260122]:5.829341000413E-1,111[&location="RJ",location.rate=0.08130646716260122]:4.075916342879E-1)[&location="RJ",location.rate=0.08130646716260122]:2.060629669189E-1,(106[&location="RJ",location.rate=0.08130646716260122]:4.016090260695E-1,104[&location="RJ",location.rate=0.08130646716260122]:4.016090260695E-1)[&location="RJ",location.rate=0.08130646716260122]:1.95607218973E-1)[&location="RJ",location.rate=0.08130646716260122]:1.894334475057E-1,(116[&location="RJ",location.rate=0.08130646716260122]:6.234942448286E-1,(148[&location="RJ",location.rate=0.08130646716260122]:3.333840117546E-1,143[&location="RJ",location.rate=0.08130646716260122]:3.306442857272E-1)[&location="RJ",location.rate=0.08130646716260122]:3.284663974577E-1)[&location="RJ",location.rate=0.08130646716260122]:1.028814751168E-1)[&location="RJ",location.rate=0.08130646716260122]:1.146890916793E-1)[&location="RJ",location.rate=0.08130646716260122]:2.833635464788E-1,(((9[&location="RJ",location.rate=0.08130646716260122]:4.953879933436E-1,(17[&location="RJ",location.rate=0.08130646716260122]:4.836471348848E-1,14[&location="RJ",location.rate=0.08130646716260122]:4.452909705011E-1)[&location="RJ",location.rate=0.08130646716260122]:5.83162009246E-2)[&location="RJ",location.rate=0.08130646716260122]:1.390075018941E-1,(4[&location="RJ",location.rate=0.08130646716260122]:8.560200614114E-2,30[&location="RJ",location.rate=0.08130646716260122]:2.582047458672E-1)[&location="RJ",location.rate=0.08130646716260122]:4.994784206034E-1)[&location="RJ",location.rate=0.08130646716260122]:1.803284998072E-1,(110[&location="RJ",location.rate=0.08130646716260122]:6.730346104626E-1,((105[&location="RJ",location.rate=0.08130646716260122]:4.899207078552E-1,113[&location="RJ",location.rate=0.08130646716260122]:5.17317968129E-1)[&location="RJ",location.rate=0.08130646716260122]:8.92212747623E-2,117[&location="RJ",location.rate=0.08130646716260122]:6.092789689189E-1)[&location="RJ",location.rate=0.08130646716260122]:7.197481962605E-2)[&location="RJ",location.rate=0.08130646716260122]:1.444291106096E-1)[&location="RJ",location.rate=0.08130646716260122]:3.836769657984E-1)[&location="RJ",location.rate=0.08130646716260122]:2.677327050245E-1)[&location="RJ",location.rate=0.08130646716260122]:1.962983082743E-3)[&location="RJ",location.rate=0.08130646716260122]:3.46050403259E-1,((3[&location="RJ",location.rate=0.08130646716260122]:8.615151297262E-1,(((10[&location="RJ",location.rate=0.08130646716260122]:4.563455039339E-1,15[&location="RJ",location.rate=0.08130646716260122]:4.947016683174E-1)[&location="RJ",location.rate=0.08130646716260122]:2.130163513383E-1,6[&location="RJ",location.rate=0.08130646716260122]:6.529234991079E-1)[&location="RJ",location.rate=0.08130646716260122]:7.228609437661E-2,18[&location="RJ",location.rate=0.08130646716260122]:7.882232921146E-1)[&location="RJ",location.rate=0.08130646716260122]:1.883603307622E-1)[&location="RJ",location.rate=0.08130646716260122]:4.869467810722E-1,((88[&location="Northeast",location.rate=0.08130646716260122]:9.03221521835E-2,89[&location="Northeast",location.rate=0.08130646716260122]:1.040207823205E-1)[&location="Northeast",location.rate=0.08130646716260122]:2.969797264529E-1,((((83[&location="Northeast",location.rate=0.08130646716260122]:7.835072105466E-2,85[&location="Northeast",location.rate=0.08130646716260122]:7.835072105466E-2)[&location="Northeast",location.rate=0.08130646716260122]:2.893265426233E-2,((84[&location="Northeast",location.rate=0.08130646716260122]:7.167553006743E-2,86[&location="Northeast",location.rate=0.08130646716260122]:7.167553006743E-2)[&location="Northeast",location.rate=0.08130646716260122]:2.143582334802E-2,93[&location="Northeast",location.rate=0.08130646716260122]:1.068099835525E-1)[&location="Northeast",location.rate=0.08130646716260122]:1.417202190154E-2)[&location="Northeast",location.rate=0.08130646716260122]:4.842466511144E-2,((90[&location="Northeast",location.rate=0.08130646716260122]:9.128883343464E-2,91[&location="Northeast",location.rate=0.08130646716260122]:9.128883343464E-2)[&location="Northeast",location.rate=0.08130646716260122]:7.147296309913E-2,92[&location="Northeast",location.rate=0.08130646716260122]:1.627617965338E-1)[&location="Northeast",location.rate=0.08130646716260122]:6.644874031672E-3)[&location="Northeast",location.rate=0.08130646716260122]:3.93554229663E-2,87[&location="Northeast",location.rate=0.08130646716260122]:1.950634633947E-1)[&location="Northeast",location.rate=0.08130646716260122]:1.922384152417E-1)[&location="Northeast",location.rate=0.08130646716260122]:1.500886059559E0)[&location="RJ",location.rate=0.08130646716260122]:3.971919907263E-1)[&location="RJ",location.rate=0.08130646716260122]:5.457797612699E-1)[&location="RJ",location.rate=0.08130646716260122]:1.794636522924E-1)[&location="RJ",location.rate=0.08130646716260122]:1.013554391215E-1)[&location="RJ",location.rate=0.08130646716260122]:3.844613041329E-3)[&location="RJ",location.rate=0.08130646716260122]:1.048863131987E-2)[&location="RJ",location.rate=0.08130646716260122]:6.528914228526E-1)[&location="Northeast",location.rate=0.08130646716260122]:4.405547428499E-1,((((127[&location="Centre-West",location.rate=0.08130646716260122]:2.534419728106E0,121[&location="Northeast",location.rate=0.08130646716260122]:2.093323837695E0)[&location="Northeast",location.rate=0.08130646716260122]:4.912041246351E-2,(36[&location="Northeast",location.rate=0.08130646716260122]:3.995022012357E-3,((((62[&location="Centre-West",location.rate=0.08130646716260122]:3.979123145213E-1,(65[&location="Centre-West",location.rate=0.08130646716260122]:1.568430006252E-1,60[&location="Centre-West",location.rate=0.08130646716260122]:1.568430006252E-1)[&location="Centre-West",location.rate=0.08130646716260122]:4.928849197836E-2)[&location="Centre-West",location.rate=0.08130646716260122]:4.596126439837E-2,64[&location="Centre-West",location.rate=0.08130646716260122]:4.027776885087E-1)[&location="Centre-West",location.rate=0.08130646716260122]:3.855318937165E-1,(61[&location="Centre-West",location.rate=0.08130646716260122]:4.296303095927E-1,63[&location="Centre-West",location.rate=0.08130646716260122]:3.885344191816E-1)[&location="Centre-West",location.rate=0.08130646716260122]:3.997751630435E-1)[&location="Centre-West",location.rate=0.08130646716260122]:7.770238304186E-1,(128[&location="North",location.rate=0.08130646716260122]:1.207378096788E0,((69[&location="North",location.rate=0.08130646716260122]:1.233946155999E0,(131[&location="North",location.rate=0.08130646716260122]:3.001954329201E-1,((129[&location="North",location.rate=0.08130646716260122]:2.592594626063E-1,130[&location="North",location.rate=0.08130646716260122]:2.592594626063E-1)[&location="North",location.rate=0.08130646716260122]:1.063268004851E-2,132[&location="North",location.rate=0.08130646716260122]:2.726318686822E-1)[&location="North",location.rate=0.08130646716260122]:2.756356423798E-2)[&location="North",location.rate=0.08130646716260122]:7.885452436263E-1)[&location="Northeast",location.rate=0.08130646716260122]:1.28648675274E-2,118[&location="Northeast",location.rate=0.08130646716260122]:1.235852119416E0)[&location="Northeast",location.rate=0.08130646716260122]:1.112520047686E-1)[&location="Northeast",location.rate=0.08130646716260122]:2.593251788698E-1)[&location="Northeast",location.rate=0.08130646716260122]:1.94835271768E-2)[&location="Northeast",location.rate=0.08130646716260122]:5.899717335144E-2)[&location="Northeast",location.rate=0.08130646716260122]:1.696345222783E-2,35[&location="Northeast",location.rate=0.08130646716260122]:3.338030512587E-2)[&location="Northeast",location.rate=0.08130646716260122]:3.168174360572E-1,(45[&location="Northeast",location.rate=0.08130646716260122]:7.118838413258E-1,((51[&location="Northeast",location.rate=0.08130646716260122]:5.811048420593E-1,(44[&location="Northeast",location.rate=0.08130646716260122]:1.946538815601E-1,47[&location="Northeast",location.rate=0.08130646716260122]:2.001183624343E-1)[&location="Northeast",location.rate=0.08130646716260122]:4.083088839965E-1)[&location="Northeast",location.rate=0.08130646716260122]:5.752804449458E-2,((49[&location="Northeast",location.rate=0.08130646716260122]:3.971879188746E-1,50[&location="Northeast",location.rate=0.08130646716260122]:3.971879188746E-1)[&location="Northeast",location.rate=0.08130646716260122]:2.250716990876E-1,((46[&location="Northeast",location.rate=0.08130646716260122]:5.387665105639E-1,((41[&location="Northeast",location.rate=0.08130646716260122]:1.435257133844E-1,48[&location="Northeast",location.rate=0.08130646716260122]:1.872415603789E-1)[&location="Northeast",location.rate=0.08130646716260122]:1.831780974302E-1,42[&location="Northeast",location.rate=0.08130646716260122]:3.321682916889E-1)[&location="Northeast",location.rate=0.08130646716260122]:1.574178910063E-1)[&location="Northeast",location.rate=0.08130646716260122]:5.255073280915E-2,43[&location="Northeast",location.rate=0.08130646716260122]:5.91317243373E-1)[&location="Northeast",location.rate=0.08130646716260122]:6.372925983494E-2)[&location="Northeast",location.rate=0.08130646716260122]:1.090878771741E-2)[&location="Northeast",location.rate=0.08130646716260122]:5.412527171187E-2)[&location="Northeast",location.rate=0.08130646716260122]:3.936848108536E-1)[&location="Northeast",location.rate=0.08130646716260122]:6.832590806233E-1)[&location="Northeast",location.rate=0.08130646716260122]:2.378253632847E-1)[&location="Northeast"];
tree STATE_772000 [&joint=-60.049885873954466,lnP=-60.049885873954466] = [&R] (((((57[&location="Northeast",location.rate=0.05943621458521618]:5.205937209003E-1,((56[&location="Northeast",location.rate=0.05943621458521618]:2.880856299441E-1,55[&location="Northeast",location.rate=0.05943621458521618]:2.880856299441E-1)[&location="Northeast",location.rate=0.05943621458521618]:8.782009047308E-2,((58[&location="Northeast",location.rate=0.05943621458521618]:2.96693727232E-1,59[&location="Northeast",location.rate=0.05943621458521618]:2.775680441719E-1)[&location="Northeast",location.rate=0.05943621458521618]:2.27625530135E-2,(54[&location="Northeast",location.rate=0.05943621458521618]:6.706829432653E-2,37[&location="Northeast",location.rate=0.05943621458521618]:1.43571026567E-1)[&location="Northeast",location.rate=0.05943621458521618]:1.950109367386E-1)[&location="Northeast",location.rate=0.05943621458521618]:8.377184454337E-2)[&location="Northeast",location.rate=0.05943621458521618]:1.337590387344E-1)[&location="Northeast",location.rate=0.05943621458521618]:1.298407884707E-1,68[&location="North",location.rate=0.05943621458521618]:5.985219410649E-1)[&location="Northeast",location.rate=0.05943621458521618]:6.775155360961E-1,(((52[&location="Northeast",location.rate=0.05943621458521618]:6.187356359459E-1,(103[&location="RJ",location.rate=0.05943621458521618]:3.840707389404E-1,(29[&location="RJ",location.rate=0.05943621458521618]:4.087458840788E-1,(5[&location="RJ",location.rate=0.05943621458521618]:1.712110827785E-1,12[&location="RJ",location.rate=0.05943621458521618]:2.095672471619E-1)[&location="RJ",location.rate=0.05943621458521618]:9.232932184831E-2)[&location="RJ",location.rate=0.05943621458521618]:2.082015671904E-1)[&location="RJ",location.rate=0.05943621458521618]:1.898958631566E0)[&location="Northeast",location.rate=0.05943621458521618]:1.305175495919E-1,((53[&location="Northeast",location.rate=0.05943621458521618]:6.258698915916E-1,((75[&location="North",location.rate=0.05943621458521618]:4.343451144358E-1,((76[&location="North",location.rate=0.05943621458521618]:2.4346162759E-1,70[&location="North",location.rate=0.05943621458521618]:2.051054632065E-1)[&location="North",location.rate=0.05943621458521618]:3.527126215664E-2,74[&location="North",location.rate=0.05943621458521618]:2.787328897466E-1)[&location="North",location.rate=0.05943621458521618]:1.556122246892E-1)[&location="North",location.rate=0.05943621458521618]:4.350039896126E-1,((((79[&location="North",location.rate=0.05943621458521618]:2.884798304235E-1,((78[&location="North",location.rate=0.05943621458521618]:1.326764522019E-1,72[&location="North",location.rate=0.05943621458521618]:1.107586439825E-1)[&location="North",location.rate=0.05943621458521618]:9.134247027217E-2,82[&location="North",location.rate=0.05943621458521618]:2.322381005561E-1)[&location="North",location.rate=0.05943621458521618]:6.446090794946E-2)[&location="North",location.rate=0.05943621458521618]:1.928473289423E-1,(81[&location="North",location.rate=0.05943621458521618]:1.440521376635E-1,80[&location="North",location.rate=0.05943621458521618]:1.440521376635E-1)[&location="North",location.rate=0.05943621458521618]:3.2905584362E-1)[&location="North",location.rate=0.05943621458521618]:4.884118274688E-3,(73[&location="North",location.rate=0.05943621458521618]:2.911022526578E-1,71[&location="North",location.rate=0.05943621458521618]:2.22609101973E-1)[&location="North",location.rate=0.05943621458521618]:2.362049153935E-1)[&location="North",location.rate=0.05943621458521618]:4.891730110671E-2,77[&location="North",location.rate=0.05943621458521618]:5.707450171033E-1)[&location="North",location.rate=0.05943621458521618]:2.931246348904E-1)[&location="North",location.rate=0.05943621458521618]:5.029838461552E-1)[&location="Northeast",location.rate=0.05943621458521618]:3.229365498283E-2,(133[&location="Northeast",location.rate=0.05943621458521618]:6.32434420055E-1,(134[&location="Northeast",location.rate=0.05943621458521618]:2.81838067016E-1,137[&location="Northeast",location.rate=0.05943621458521618]:3.530709437282E-1)[&location="Northeast",location.rate=0.05943621458521618]:3.204593667378E-1)[&location="Northeast",location.rate=0.05943621458521618]:8.078086234876E-1)[&location="Northeast",location.rate=0.05943621458521618]:8.289291765209E-2)[&location="Northeast",location.rate=0.05943621458521618]:5.905808596E-1,125[&location="Northeast",location.rate=0.05943621458521618]:1.121254810165E0)[&location="Northeast",location.rate=0.05943621458521618]:3.214493336625E-1)[&location="Northeast",location.rate=0.05943621458521618]:1.683260552091E-1,(32[&location="Northeast",location.rate=0.05943621458521618]:8.975146693578E-3,((34[&location="Northeast",location.rate=0.05943621458521618]:1.443485822581E-2,((((((((62[&location="Centre-West",location.rate=0.05943621458521618]:4.206449591877E-1,((64[&location="Centre-West",location.rate=0.05943621458521618]:2.097458327369E-1,60[&location="Centre-West",location.rate=0.05943621458521618]:5.906090123023E-2)[&location="Centre-West",location.rate=0.05943621458521618]:9.6881698866E-2,65[&location="Centre-West",location.rate=0.05943621458521618]:1.559426000962E-1)[&location="Centre-West",location.rate=0.05943621458521618]:7.292153717374E-2)[&location="Centre-West",location.rate=0.05943621458521618]:2.042520891353E-1,(61[&location="Centre-West",location.rate=0.05943621458521618]:1.239021331704E-1,63[&location="Centre-West",location.rate=0.05943621458521618]:8.280624275936E-2)[&location="Centre-West",location.rate=0.05943621458521618]:5.009949151526E-1)[&location="Centre-West",location.rate=0.05943621458521618]:9.030350921896E-1,128[&location="North",location.rate=0.05943621458521618]:1.388206113115E0)[&location="Northeast",location.rate=0.05943621458521618]:5.114762042829E-1,((((130[&location="North",location.rate=0.05943621458521618]:2.061479727398E-1,131[&location="North",location.rate=0.05943621458521618]:2.088876987671E-1)[&location="North",location.rate=0.05943621458521618]:2.587098418224E-1,(132[&location="North",location.rate=0.05943621458521618]:1.450469230431E-1,129[&location="North",location.rate=0.05943621458521618]:1.423071970157E-1)[&location="North",location.rate=0.05943621458521618]:3.225506175465E-1)[&location="North",location.rate=0.05943621458521618]:7.593711750411E-1,69[&location="North",location.rate=0.05943621458521618]:1.372174195083E0)[&location="North",location.rate=0.05943621458521618]:4.85842944283E-2,118[&location="Northeast",location.rate=0.05943621458521618]:1.409799585402E0)[&location="Northeast",location.rate=0.05943621458521618]:6.29608759394E-1)[&location="Northeast",location.rate=0.05943621458521618]:2.126430369497E-3,((44[&location="Northeast",location.rate=0.05943621458521618]:3.902299508758E-1,45[&location="Northeast",location.rate=0.05943621458521618]:3.874977104387E-1)[&location="Northeast",location.rate=0.05943621458521618]:2.80806555036E-1,((((41[&location="Northeast",location.rate=0.05943621458521618]:2.579266583039E-1,(42[&location="Northeast",location.rate=0.05943621458521618]:1.031504728426E-1,48[&location="Northeast",location.rate=0.05943621458521618]:1.414018389629E-1)[&location="Northeast",location.rate=0.05943621458521618]:1.602406663355E-1)[&location="Northeast",location.rate=0.05943621458521618]:1.320926440542E-1,46[&location="Northeast",location.rate=0.05943621458521618]:4.44664111101E-1)[&location="Northeast",location.rate=0.05943621458521618]:7.291705024926E-2,43[&location="Northeast",location.rate=0.05943621458521618]:5.175811613503E-1)[&location="Northeast",location.rate=0.05943621458521618]:9.923259218516E-2,((51[&location="Northeast",location.rate=0.05943621458521618]:4.393746438994E-1,47[&location="Northeast",location.rate=0.05943621458521618]:4.666970482709E-1)[&location="Northeast",location.rate=0.05943621458521618]:7.558355672754E-2,(49[&location="Northeast",location.rate=0.05943621458521618]:3.660871245487E-1,50[&location="Northeast",location.rate=0.05943621458521618]:3.660871245487E-1)[&location="Northeast",location.rate=0.05943621458521618]:1.434065952039E-1)[&location="Northeast",location.rate=0.05943621458521618]:7.453314853705E-2)[&location="Northeast",location.rate=0.05943621458521618]:5.96872332506E-2)[&location="Northeast",location.rate=0.05943621458521618]:4.601082700018E-1)[&location="Northeast",location.rate=0.05943621458521618]:4.961023257309E-3,(127[&location="Centre-West",location.rate=0.05943621458521618]:2.932836701184E0,(121[&location="Northeast",location.rate=0.05943621458521618]:2.143037450999E0,36[&location="Northeast",location.rate=0.05943621458521618]:6.358539620411E-2)[&location="Northeast",location.rate=0.05943621458521618]:3.48703359774E-1)[&location="Northeast",location.rate=0.05943621458521618]:1.228923422507E-2)[&location="Northeast",location.rate=0.05943621458521618]:1.554653170188E-3,35[&location="Northeast",location.rate=0.05943621458521618]:3.795573009076E-1)[&location="Northeast",location.rate=0.05943621458521618]:3.793326307088E-1,(38[&location="Northeast",location.rate=0.05943621458521618]:8.174187951371E-1,((((16[&location="RJ",location.rate=0.05943621458521618]:2.484702217322E0,39[&location="RJ",location.rate=0.05943621458521618]:3.992092912051E-1)[&location="RJ",location.rate=0.05943621458521618]:4.511049184606E-2,147[&location="RJ",location.rate=0.05943621458521618]:5.016968322315E-1)[&location="RJ",location.rate=0.05943621458521618]:3.387116161145E-2,((((2[&location="RJ",location.rate=0.05943621458521618]:5.323179123514E-1,31[&location="RJ",location.rate=0.05943621458521618]:7.597151726255E-1)[&location="RJ",location.rate=0.05943621458521618]:2.050814239049E-1,((26[&location="RJ",location.rate=0.05943621458521618]:7.342274289875E-1,(7[&location="RJ",location.rate=0.05943621458521618]:2.987009886221E-1,8[&location="RJ",location.rate=0.05943621458521618]:2.987009886221E-1)[&location="RJ",location.rate=0.05943621458521618]:3.286771252969E-1)[&location="RJ",location.rate=0.05943621458521618]:1.368578911276E-1,(22[&location="RJ",location.rate=0.05943621458521618]:4.235231442408E-1,27[&location="RJ",location.rate=0.05943621458521618]:4.399615004052E-1)[&location="RJ",location.rate=0.05943621458521618]:4.366032717646E-1)[&location="RJ",location.rate=0.05943621458521618]:4.987565997684E-2)[&location="RJ",location.rate=0.05943621458521618]:1.596710910598E0,146[&location="RJ",location.rate=0.05943621458521618]:4.976030232598E-1)[&location="RJ",location.rate=0.05943621458521618]:3.673368030109E-2,(97[&location="RJ",location.rate=0.05943621458521618]:3.404485763808E-1,(101[&location="RJ",location.rate=0.05943621458521618]:1.090584205829E0,((((((116[&location="RJ",location.rate=0.05943621458521618]:6.555667343449E-1,(111[&location="RJ",location.rate=0.05943621458521618]:6.179576849436E-1,(106[&location="RJ",location.rate=0.05943621458521618]:4.623012994117E-1,139[&location="RJ",location.rate=0.05943621458521618]:6.540821213295E-1)[&location="RJ",location.rate=0.05943621458521618]:1.392180293675E-1)[&location="RJ",location.rate=0.05943621458521618]:1.143213781685E-1)[&location="RJ",location.rate=0.05943621458521618]:8.225233043449E-2,(148[&location="RJ",location.rate=0.05943621458521618]:2.744333324285E-1,143[&location="RJ",location.rate=0.05943621458521618]:2.716936064012E-1)[&location="RJ",location.rate=0.05943621458521618]:5.017418967346E-1)[&location="RJ",location.rate=0.05943621458521618]:2.15147887706E-1,(((13[&location="RJ",location.rate=0.05943621458521618]:5.390596851614E-1,19[&location="RJ",location.rate=0.05943621458521618]:5.774158495451E-1)[&location="RJ",location.rate=0.05943621458521618]:2.721020959258E-1,115[&location="RJ",location.rate=0.05943621458521618]:7.289700002654E-1)[&location="RJ",location.rate=0.05943621458521618]:4.253147205121E-2,(109[&location="RJ",location.rate=0.05943621458521618]:7.074220895969E-1,(107[&location="RJ",location.rate=0.05943621458521618]:6.0188722761E-1,(108[&location="RJ",location.rate=0.05943621458521618]:5.479923521143E-1,(114[&location="RJ",location.rate=0.05943621458521618]:2.997997305226E-1,104[&location="RJ",location.rate=0.05943621458521618]:3.600737031254E-1)[&location="RJ",location.rate=0.05943621458521618]:1.906583750162E-1)[&location="RJ",location.rate=0.05943621458521618]:5.11551494684E-2)[&location="RJ",location.rate=0.05943621458521618]:8.635677979511E-2)[&location="RJ",location.rate=0.05943621458521618]:1.435314375142E-1)[&location="RJ",location.rate=0.05943621458521618]:1.814654801688E-1)[&location="RJ",location.rate=0.05943621458521618]:2.409468816852E-1,((105[&location="RJ",location.rate=0.05943621458521618]:8.50243206732E-1,110[&location="RJ",location.rate=0.05943621458521618]:8.721610149511E-1)[&location="RJ",location.rate=0.05943621458521618]:1.015208644866E-1,(((17[&location="RJ",location.rate=0.05943621458521618]:4.162468545535E-1,14[&location="RJ",location.rate=0.05943621458521618]:3.778906901698E-1)[&location="RJ",location.rate=0.05943621458521618]:2.734150291529E-1,(30[&location="RJ",location.rate=0.05943621458521618]:3.385036212733E-1,4[&location="RJ",location.rate=0.05943621458521618]:1.659008815473E-1)[&location="RJ",location.rate=0.05943621458521618]:4.278705912003E-1)[&location="RJ",location.rate=0.05943621458521618]:1.762683962289E-1,((117[&location="RJ",location.rate=0.05943621458521618]:6.327135946234E-1,113[&location="RJ",location.rate=0.05943621458521618]:6.299738685958E-1)[&location="RJ",location.rate=0.05943621458521618]:1.989081138788E-2,(9[&location="RJ",location.rate=0.05943621458521618]:5.745020525183E-1,112[&location="RJ",location.rate=0.05943621458521618]:5.827212306004E-1)[&location="RJ",location.rate=0.05943621458521618]:6.714344938331E-2)[&location="RJ",location.rate=0.05943621458521618]:1.77709435568E-1)[&location="RJ",location.rate=0.05943621458521618]:1.515872159407E-1)[&location="RJ",location.rate=0.05943621458521618]:2.969442835001E-1)[&location="RJ",location.rate=0.05943621458521618]:1.83696660317E-1,((142[&location="RJ",location.rate=0.05943621458521618]:7.579311997063E-1,(144[&location="RJ",location.rate=0.05943621458521618]:6.848417074966E-1,(141[&location="RJ",location.rate=0.05943621458521618]:2.273492393083E-1,145[&location="RJ",location.rate=0.05943621458521618]:2.300889653359E-1)[&location="RJ",location.rate=0.05943621458521618]:4.602321942157E-1)[&location="RJ",location.rate=0.05943621458521618]:6.761004015471E-2)[&location="RJ",location.rate=0.05943621458521618]:8.085239755677E-1,(((((20[&location="RJ",location.rate=0.05943621458521618]:7.023081773349E-1,25[&location="RJ",location.rate=0.05943621458521618]:7.214862595266E-1)[&location="RJ",location.rate=0.05943621458521618]:6.543443714777E-2,23[&location="RJ",location.rate=0.05943621458521618]:7.759617925648E-1)[&location="RJ",location.rate=0.05943621458521618]:3.005851087393E-1,(140[&location="RJ",location.rate=0.05943621458521618]:6.586984527924E-1,11[&location="RJ",location.rate=0.05943621458521618]:6.778765349841E-1)[&location="RJ",location.rate=0.05943621458521618]:3.137388594707E-1)[&location="RJ",location.rate=0.05943621458521618]:2.224801382073E-1,102[&location="RJ",location.rate=0.05943621458521618]:1.483421080047E-1)[&location="RJ",location.rate=0.05943621458521618]:1.203613345407E-1,(((28[&location="RJ",location.rate=0.05943621458521618]:7.803100686152E-1,21[&location="RJ",location.rate=0.05943621458521618]:7.556525343688E-1)[&location="RJ",location.rate=0.05943621458521618]:7.770963975807E-2,1[&location="RJ",location.rate=0.05943621458521618]:7.171833851034E-2)[&location="RJ",location.rate=0.05943621458521618]:4.703227514527E-2,24[&location="RJ",location.rate=0.05943621458521618]:8.995725314638E-1)[&location="RJ",location.rate=0.05943621458521618]:5.307747466979E-1)[&location="RJ",location.rate=0.05943621458521618]:5.11763902628E-2)[&location="RJ",location.rate=0.05943621458521618]:6.594983976174E-2)[&location="RJ",location.rate=0.05943621458521618]:1.36953504057E-1,(((18[&location="RJ",location.rate=0.05943621458521618]:9.094484509771E-1,(10[&location="RJ",location.rate=0.05943621458521618]:6.263928005389E-1,15[&location="RJ",location.rate=0.05943621458521618]:6.647489649223E-1)[&location="RJ",location.rate=0.05943621458521618]:2.364803079725E-1)[&location="RJ",location.rate=0.05943621458521618]:2.622408645007E-2,6[&location="RJ",location.rate=0.05943621458521618]:8.726588387971E-1)[&location="RJ",location.rate=0.05943621458521618]:1.40367815483E-1,(3[&location="RJ",location.rate=0.05943621458521618]:8.938330634611E-1,((89[&location="Northeast",location.rate=0.05943621458521618]:1.352904541851E-1,88[&location="Northeast",location.rate=0.05943621458521618]:1.215918240481E-1)[&location="Northeast",location.rate=0.05943621458521618]:1.077201434677E-1,((((90[&location="Northeast",location.rate=0.05943621458521618]:2.875343007141E-2,91[&location="Northeast",location.rate=0.05943621458521618]:2.875343007141E-2)[&location="Northeast",location.rate=0.05943621458521618]:6.994890899901E-2,92[&location="Northeast",location.rate=0.05943621458521618]:9.870233907042E-2)[&location="Northeast",location.rate=0.05943621458521618]:9.114822004161E-3,87[&location="Northeast",location.rate=0.05943621458521618]:9.411853093757E-2)[&location="Northeast",location.rate=0.05943621458521618]:1.12981490729E-1,(((84[&location="Northeast",location.rate=0.05943621458521618]:7.548852293938E-2,85[&location="Northeast",location.rate=0.05943621458521618]:7.548852293938E-2)[&location="Northeast",location.rate=0.05943621458521618]:1.357085987455E-2,83[&location="Northeast",location.rate=0.05943621458521618]:8.905938281393E-2)[&location="Northeast",location.rate=0.05943621458521618]:4.302796123401E-5,(86[&location="Northeast",location.rate=0.05943621458521618]:2.948827133033E-2,93[&location="Northeast",location.rate=0.05943621458521618]:4.318690146734E-2)[&location="Northeast",location.rate=0.05943621458521618]:5.961413944484E-2)[&location="Northeast",location.rate=0.05943621458521618]:1.179976108915E-1)[&location="Northeast",location.rate=0.05943621458521618]:2.221194584917E-2)[&location="Northeast",location.rate=0.05943621458521618]:1.204247123342E0)[&location="RJ",location.rate=0.05943621458521618]:6.713879629857E-2)[&location="RJ",location.rate=0.05943621458521618]:5.590715908399E-1)[&location="RJ",location.rate=0.05943621458521618]:5.732804812568E-1)[&location="RJ",location.rate=0.05943621458521618]:2.94066780912E-1)[&location="RJ",location.rate=0.05943621458521618]:2.631296579031E-3)[&location="RJ",location.rate=0.05943621458521618]:6.407282033659E-2)[&location="RJ",location.rate=0.05943621458521618]:1.044429024247E-1,((98[&location="RJ",location.rate=0.05943621458521618]:6.571563169584E-1,(99[&location="RJ",location.rate=0.05943621458521618]:5.966422003519E-1,(96[&location="RJ",location.rate=0.05943621458521618]:4.803674554047E-1,40[&location="RJ",location.rate=0.05943621458521618]:3.65613357044E-1)[&location="RJ",location.rate=0.05943621458521618]:8.075561926432E-2)[&location="RJ",location.rate=0.05943621458521618]:8.237204010378E-2)[&location="RJ",location.rate=0.05943621458521618]:4.036706234604E-2,((100[&location="RJ",location.rate=0.05943621458521618]:1.778192820493E-1,94[&location="RJ",location.rate=0.05943621458521618]:1.778192820493E-1)[&location="RJ",location.rate=0.05943621458521618]:2.552276750773E-1,95[&location="RJ",location.rate=0.05943621458521618]:5.177464106787E-1)[&location="RJ",location.rate=0.05943621458521618]:1.907059303745E-1)[&location="RJ",location.rate=0.05943621458521618]:1.35257683291E-2)[&location="RJ",location.rate=0.05943621458521618]:3.030909589789E-1)[&location="Northeast",location.rate=0.05943621458521618]:5.438365829948E-1)[&location="Northeast",location.rate=0.05943621458521618]:1.185586252395E-1)[&location="Northeast",location.rate=0.05943621458521618]:1.256786961024E-2,((66[&location="North",location.rate=0.05943621458521618]:6.891333447819E-1,(67[&location="North",location.rate=0.05943621458521618]:3.904822426628E-1,((123[&location="Northeast",location.rate=0.05943621458521618]:9.970171271722E-2,124[&location="Northeast",location.rate=0.05943621458521618]:9.696947228009E-2)[&location="Northeast",location.rate=0.05943621458521618]:2.083638338023E-1,122[&location="Northeast",location.rate=0.05943621458521618]:3.080655465195E-1)[&location="Northeast",location.rate=0.05943621458521618]:5.83689246484E-1)[&location="Northeast",location.rate=0.05943621458521618]:2.986511021191E-1)[&location="Northeast",location.rate=0.05943621458521618]:1.156431052388E-2,((126[&location="Northeast",location.rate=0.05943621458521618]:9.29096545298E-1,119[&location="Northeast",location.rate=0.05943621458521618]:1.714799067942E0)[&location="Northeast",location.rate=0.05943621458521618]:6.02383848242E-3,(120[&location="Northeast",location.rate=0.05943621458521618]:7.58347092638E-1,(135[&location="Northeast",location.rate=0.05943621458521618]:2.923562901111E-1,(138[&location="Northeast",location.rate=0.05943621458521618]:1.897708348647E-1,136[&location="Northeast",location.rate=0.05943621458521618]:5.826398554946E-2)[&location="Northeast",location.rate=0.05943621458521618]:3.025854552465E-1)[&location="Northeast",location.rate=0.05943621458521618]:2.139360080064E-1)[&location="Northeast",location.rate=0.05943621458521618]:8.665854028273E-1)[&location="Northeast",location.rate=0.05943621458521618]:1.01275146121E0)[&location="Northeast",location.rate=0.05943621458521618]:1.893187711604E-1)[&location="Northeast",location.rate=0.05943621458521618]:3.890227076617E-3)[&location="Northeast",location.rate=0.05943621458521618]:2.736241055143E-3)[&location="Northeast",location.rate=0.05943621458521618]:2.039425695615E-2,33[&location="Northeast",location.rate=0.05943621458521618]:3.758509675959E-2)[&location="Northeast"];
tree STATE_774000 [&joint=-66.46585775533731,lnP=-66.46585775533731] = [&R] (((((((((54[&location="Northeast",location.rate=0.05178603166410497]:8.743404448307E-2,37[&location="Northeast",location.rate=0.05178603166410497]:1.639367767235E-1)[&location="Northeast",location.rate=0.05178603166410497]:1.437644933824E-1,((56[&location="Northeast",location.rate=0.05178603166410497]:1.756829895781E-1,55[&location="Northeast",location.rate=0.05178603166410497]:1.756829895781E-1)[&location="Northeast",location.rate=0.05178603166410497]:1.738545976149E-2,(59[&location="Northeast",location.rate=0.05178603166410497]:1.689859330888E-1,58[&location="Northeast",location.rate=0.05178603166410497]:1.881116161489E-1)[&location="Northeast",location.rate=0.05178603166410497]:3.227923756244E-2)[&location="Northeast",location.rate=0.05178603166410497]:6.818473333444E-2)[&location="Northeast",location.rate=0.05178603166410497]:7.308487061774E-2,57[&location="Northeast",location.rate=0.05178603166410497]:3.452670150405E-1)[&location="Northeast",location.rate=0.05178603166410497]:1.551428651131E-1,68[&location="North",location.rate=0.05178603166410497]:4.484973118476E-1)[&location="Northeast",location.rate=0.05178603166410497]:5.319321444659E-1,(125[&location="Northeast",location.rate=0.05178603166410497]:9.890766034398E-1,(53[&location="Northeast",location.rate=0.05178603166410497]:1.07778448097E0,(((137[&location="Northeast",location.rate=0.05178603166410497]:3.917783064314E-1,134[&location="Northeast",location.rate=0.05178603166410497]:3.205454297192E-1)[&location="Northeast",location.rate=0.05178603166410497]:3.509703113522E-1,133[&location="Northeast",location.rate=0.05178603166410497]:7.016527273725E-1)[&location="Northeast",location.rate=0.05178603166410497]:9.922978313387E-1,(((((80[&location="North",location.rate=0.05178603166410497]:2.535935983715E-2,81[&location="North",location.rate=0.05178603166410497]:2.535935983715E-2)[&location="North",location.rate=0.05178603166410497]:4.36511808259E-1,(((72[&location="North",location.rate=0.05178603166410497]:4.767030135451E-2,78[&location="North",location.rate=0.05178603166410497]:6.958810957382E-2)[&location="North",location.rate=0.05178603166410497]:1.444056483415E-1,82[&location="North",location.rate=0.05178603166410497]:2.222129359974E-1)[&location="North",location.rate=0.05178603166410497]:2.084076373537E-2,79[&location="North",location.rate=0.05178603166410497]:2.348345216507E-1)[&location="North",location.rate=0.05178603166410497]:2.352558245278E-1)[&location="North",location.rate=0.05178603166410497]:1.700432796765E-1,(71[&location="North",location.rate=0.05178603166410497]:3.494261044697E-1,(73[&location="North",location.rate=0.05178603166410497]:2.899534321889E-1,77[&location="North",location.rate=0.05178603166410497]:2.844739801342E-1)[&location="North",location.rate=0.05178603166410497]:1.279658229656E-1)[&location="North",location.rate=0.05178603166410497]:2.633102611112E-1)[&location="North",location.rate=0.05178603166410497]:4.043165961838E-2,(75[&location="North",location.rate=0.05178603166410497]:6.312390627212E-1,(70[&location="North",location.rate=0.05178603166410497]:4.185272955499E-1,(76[&location="North",location.rate=0.05178603166410497]:4.450041736041E-1,74[&location="North",location.rate=0.05178603166410497]:4.450041736041E-1)[&location="North",location.rate=0.05178603166410497]:1.187928632927E-2)[&location="North",location.rate=0.05178603166410497]:1.743556027878E-1)[&location="North",location.rate=0.05178603166410497]:9.0422113163E-2)[&location="North",location.rate=0.05178603166410497]:7.154472675081E-1,((103[&location="RJ",location.rate=0.05178603166410497]:8.655061694738E-1,(29[&location="RJ",location.rate=0.05178603166410497]:4.60509930126E-1,(5[&location="RJ",location.rate=0.05178603166410497]:8.045408601146E-2,12[&location="RJ",location.rate=0.05178603166410497]:1.188102503949E-1)[&location="RJ",location.rate=0.05178603166410497]:2.348503646626E-1)[&location="RJ",location.rate=0.05178603166410497]:6.378729516766E-1)[&location="RJ",location.rate=0.05178603166410497]:1.344827707916E0,52[&location="Northeast",location.rate=0.05178603166410497]:5.460401428287E-1)[&location="Northeast",location.rate=0.05178603166410497]:1.528019632629E-1)[&location="Northeast",location.rate=0.05178603166410497]:2.212256769629E-1)[&location="Northeast",location.rate=0.05178603166410497]:1.65913419227E-1)[&location="Northeast",location.rate=0.05178603166410497]:1.216746361309E-1)[&location="Northeast",location.rate=0.05178603166410497]:1.580195195404E-1)[&location="Northeast",location.rate=0.05178603166410497]:2.554218523314E-1,(((((36[&location="Northeast",location.rate=0.05178603166410497]:6.545596013469E-2,121[&location="Northeast",location.rate=0.05178603166410497]:2.144908014929E0)[&location="Northeast",location.rate=0.05178603166410497]:8.725212328021E-2,((45[&location="Northeast",location.rate=0.05178603166410497]:5.655593922275E-1,(47[&location="Northeast",location.rate=0.05178603166410497]:5.634997658945E-1,(((43[&location="Northeast",location.rate=0.05178603166410497]:4.166899525621E-1,(46[&location="Northeast",location.rate=0.05178603166410497]:4.095995666226E-1,(48[&location="Northeast",location.rate=0.05178603166410497]:3.496603844285E-1,(42[&location="Northeast",location.rate=0.05178603166410497]:2.980872645738E-1,41[&location="Northeast",location.rate=0.05178603166410497]:2.926227836995E-1)[&location="Northeast",location.rate=0.05178603166410497]:1.332175373452E-2)[&location="Northeast",location.rate=0.05178603166410497]:4.901022044558E-2)[&location="Northeast",location.rate=0.05178603166410497]:7.090385939473E-3)[&location="Northeast",location.rate=0.05178603166410497]:9.037108001453E-2,(50[&location="Northeast",location.rate=0.05178603166410497]:2.950595609475E-1,49[&location="Northeast",location.rate=0.05178603166410497]:2.950595609475E-1)[&location="Northeast",location.rate=0.05178603166410497]:1.792145863834E-1)[&location="Northeast",location.rate=0.05178603166410497]:1.619654346507E-2,(44[&location="Northeast",location.rate=0.05178603166410497]:3.654332338866E-1,51[&location="Northeast",location.rate=0.05178603166410497]:3.435753103893E-1)[&location="Northeast",location.rate=0.05178603166410497]:1.523598612809E-1)[&location="Northeast",location.rate=0.05178603166410497]:4.02421898528E-2)[&location="Northeast",location.rate=0.05178603166410497]:1.025634764437E-2)[&location="Northeast",location.rate=0.05178603166410497]:2.784035384689E-1,(((65[&location="Centre-West",location.rate=0.05178603166410497]:2.325631874596E-1,((62[&location="Centre-West",location.rate=0.05178603166410497]:2.863260861146E-1,64[&location="Centre-West",location.rate=0.05178603166410497]:2.452301957036E-1)[&location="Centre-West",location.rate=0.05178603166410497]:1.328887663999E-1,60[&location="Centre-West",location.rate=0.05178603166410497]:2.274340305967E-1)[&location="Centre-West",location.rate=0.05178603166410497]:5.129156862894E-3)[&location="Centre-West",location.rate=0.05178603166410497]:2.194966134614E-1,(61[&location="Centre-West",location.rate=0.05178603166410497]:3.742047067157E-1,63[&location="Centre-West",location.rate=0.05178603166410497]:3.331088163047E-1)[&location="Centre-West",location.rate=0.05178603166410497]:2.69635916123E-1)[&location="Centre-West",location.rate=0.05178603166410497]:8.56592370765E-1,(128[&location="North",location.rate=0.05178603166410497]:1.343949956968E0,(((130[&location="North",location.rate=0.05178603166410497]:2.802291492173E-1,131[&location="North",location.rate=0.05178603166410497]:2.829688752446E-1)[&location="North",location.rate=0.05178603166410497]:1.638478260812E-1,(132[&location="North",location.rate=0.05178603166410497]:1.005132386771E-1,129[&location="North",location.rate=0.05178603166410497]:9.777351264977E-2)[&location="North",location.rate=0.05178603166410497]:3.463034626487E-1)[&location="North",location.rate=0.05178603166410497]:2.159332670436E-1,(118[&location="Northeast",location.rate=0.05178603166410497]:6.161386808925E-1,69[&location="North",location.rate=0.05178603166410497]:6.270975850022E-1)[&location="North",location.rate=0.05178603166410497]:1.808578628195E-1)[&location="North",location.rate=0.05178603166410497]:6.866794406528E-1)[&location="North",location.rate=0.05178603166410497]:1.675700923892E-2)[&location="North",location.rate=0.05178603166410497]:2.566521767812E-1)[&location="Northeast",location.rate=0.05178603166410497]:1.754072124914E-2)[&location="Northeast",location.rate=0.05178603166410497]:2.366338716607E-1,(127[&location="Centre-West",location.rate=0.05178603166410497]:2.603627220578E0,35[&location="Northeast",location.rate=0.05178603166410497]:3.650393290646E-2)[&location="Northeast",location.rate=0.05178603166410497]:3.062626797033E-1)[&location="Northeast",location.rate=0.05178603166410497]:8.766737828237E-2,(((((((95[&location="RJ",location.rate=0.05178603166410497]:4.2001548662E-1,(94[&location="RJ",location.rate=0.05178603166410497]:2.009076775462E-1,100[&location="RJ",location.rate=0.05178603166410497]:2.009076775462E-1)[&location="RJ",location.rate=0.05178603166410497]:1.344083555217E-1)[&location="RJ",location.rate=0.05178603166410497]:9.988454746557E-2,97[&location="RJ",location.rate=0.05178603166410497]:3.095175204244E-1)[&location="RJ",location.rate=0.05178603166410497]:8.698998647416E-2,(96[&location="RJ",location.rate=0.05178603166410497]:5.218309335846E-1,99[&location="RJ",location.rate=0.05178603166410497]:5.573500592675E-1)[&location="RJ",location.rate=0.05178603166410497]:6.046892304077E-2)[&location="RJ",location.rate=0.05178603166410497]:5.132339375863E-3,98[&location="RJ",location.rate=0.05178603166410497]:6.010933981869E-1)[&location="RJ",location.rate=0.05178603166410497]:4.75176842631E-2,((40[&location="RJ",location.rate=0.05178603166410497]:4.092535263658E-1,146[&location="RJ",location.rate=0.05178603166410497]:5.294721056007E-1)[&location="RJ",location.rate=0.05178603166410497]:8.140555916514E-2,(39[&location="RJ",location.rate=0.05178603166410497]:3.854599575876E-1,(16[&location="RJ",location.rate=0.05178603166410497]:2.463077035699E0,(101[&location="RJ",location.rate=0.05178603166410497]:8.502243770331E-1,((((87[&location="Northeast",location.rate=0.05178603166410497]:2.65902239083E-1,((((85[&location="Northeast",location.rate=0.05178603166410497]:3.242356032176E-2,83[&location="Northeast",location.rate=0.05178603166410497]:3.242356032176E-2)[&location="Northeast",location.rate=0.05178603166410497]:1.1133990619E-1,86[&location="Northeast",location.rate=0.05178603166410497]:1.437634665118E-1)[&location="Northeast",location.rate=0.05178603166410497]:9.091659032335E-2,(89[&location="Northeast",location.rate=0.05178603166410497]:2.020518511636E-2,88[&location="Northeast",location.rate=0.05178603166410497]:6.506554979347E-3)[&location="Northeast",location.rate=0.05178603166410497]:2.281735018558E-1)[&location="Northeast",location.rate=0.05178603166410497]:2.611515713914E-2,((92[&location="Northeast",location.rate=0.05178603166410497]:1.430726894916E-1,(91[&location="Northeast",location.rate=0.05178603166410497]:7.739735105087E-2,90[&location="Northeast",location.rate=0.05178603166410497]:7.739735105087E-2)[&location="Northeast",location.rate=0.05178603166410497]:6.567533844068E-2)[&location="Northeast",location.rate=0.05178603166410497]:8.972007102514E-2,(93[&location="Northeast",location.rate=0.05178603166410497]:2.782253089649E-2,84[&location="Northeast",location.rate=0.05178603166410497]:1.412390075948E-2)[&location="Northeast",location.rate=0.05178603166410497]:2.049702296202E-1)[&location="Northeast",location.rate=0.05178603166410497]:4.170108359458E-2)[&location="Northeast",location.rate=0.05178603166410497]:5.107025108733E-3)[&location="Northeast",location.rate=0.05178603166410497]:7.595801400579E-1,3[&location="RJ",location.rate=0.05178603166410497]:4.857563517437E-1)[&location="RJ",location.rate=0.05178603166410497]:4.152458265485E-1,(6[&location="RJ",location.rate=0.05178603166410497]:8.354078972727E-1,(18[&location="RJ",location.rate=0.05178603166410497]:8.035947718574E-1,(10[&location="RJ",location.rate=0.05178603166410497]:6.205118259814E-1,15[&location="RJ",location.rate=0.05178603166410497]:6.588679903649E-1)[&location="RJ",location.rate=0.05178603166410497]:1.365076034103E-1)[&location="RJ",location.rate=0.05178603166410497]:9.482682404535E-2)[&location="RJ",location.rate=0.05178603166410497]:1.1764907554E-1)[&location="RJ",location.rate=0.05178603166410497]:3.96404984293E-1,((((((25[&location="RJ",location.rate=0.05178603166410497]:4.000321544094E-1,20[&location="RJ",location.rate=0.05178603166410497]:3.808540722177E-1)[&location="RJ",location.rate=0.05178603166410497]:3.998964590971E-1,23[&location="RJ",location.rate=0.05178603166410497]:7.889697093968E-1)[&location="RJ",location.rate=0.05178603166410497]:3.13869656728E-2,(11[&location="RJ",location.rate=0.05178603166410497]:5.265227535973E-1,140[&location="RJ",location.rate=0.05178603166410497]:5.073446714056E-1)[&location="RJ",location.rate=0.05178603166410497]:2.089024146231E-1)[&location="RJ",location.rate=0.05178603166410497]:3.78504005032E-1,(24[&location="RJ",location.rate=0.05178603166410497]:1.097050106103E0,(1[&location="RJ",location.rate=0.05178603166410497]:2.491275368576E-1,(21[&location="RJ",location.rate=0.05178603166410497]:7.344600393421E-1,28[&location="RJ",location.rate=0.05178603166410497]:7.591175735885E-1)[&location="RJ",location.rate=0.05178603166410497]:2.76311333132E-1)[&location="RJ",location.rate=0.05178603166410497]:6.710065143755E-2)[&location="RJ",location.rate=0.05178603166410497]:1.127694781078E-1)[&location="RJ",location.rate=0.05178603166410497]:3.554721044321E-2,102[&location="RJ",location.rate=0.05178603166410497]:8.37229590381E-2)[&location="RJ",location.rate=0.05178603166410497]:5.799147322828E-2,(((141[&location="RJ",location.rate=0.05178603166410497]:3.417885380138E-1,(145[&location="RJ",location.rate=0.05178603166410497]:3.11950082799E-1,144[&location="RJ",location.rate=0.05178603166410497]:3.06470630744E-1)[&location="RJ",location.rate=0.05178603166410497]:3.257818124239E-2)[&location="RJ",location.rate=0.05178603166410497]:3.120216797057E-1,142[&location="RJ",location.rate=0.05178603166410497]:6.565499437471E-1)[&location="RJ",location.rate=0.05178603166410497]:5.289311595838E-1,((((116[&location="RJ",location.rate=0.05178603166410497]:4.458334463128E-1,(106[&location="RJ",location.rate=0.05178603166410497]:4.469515174043E-1,(111[&location="RJ",location.rate=0.05178603166410497]:1.701358693813E-1,139[&location="RJ",location.rate=0.05178603166410497]:3.454783351347E-1)[&location="RJ",location.rate=0.05178603166410497]:2.932540041874E-1)[&location="RJ",location.rate=0.05178603166410497]:5.91559015113E-2)[&location="RJ",location.rate=0.05178603166410497]:3.755580087593E-2,(148[&location="RJ",location.rate=0.05178603166410497]:2.059539926089E-1,143[&location="RJ",location.rate=0.05178603166410497]:2.032142665816E-1)[&location="RJ",location.rate=0.05178603166410497]:3.157914189634E-1)[&location="RJ",location.rate=0.05178603166410497]:3.993898144966E-1,((109[&location="RJ",location.rate=0.05178603166410497]:6.745163074302E-1,(107[&location="RJ",location.rate=0.05178603166410497]:5.464108631466E-1,(108[&location="RJ",location.rate=0.05178603166410497]:4.915172190166E-1,(114[&location="RJ",location.rate=0.05178603166410497]:6.501850256708E-2,104[&location="RJ",location.rate=0.05178603166410497]:1.252924751699E-1)[&location="RJ",location.rate=0.05178603166410497]:3.689644698741E-1)[&location="RJ",location.rate=0.05178603166410497]:5.215391810258E-2)[&location="RJ",location.rate=0.05178603166410497]:1.089273620918E-1)[&location="RJ",location.rate=0.05178603166410497]:2.056585571282E-1,(115[&location="RJ",location.rate=0.05178603166410497]:7.460561376251E-1,(13[&location="RJ",location.rate=0.05178603166410497]:6.242220126507E-1,19[&location="RJ",location.rate=0.05178603166410497]:6.625781770343E-1)[&location="RJ",location.rate=0.05178603166410497]:2.040259057963E-1)[&location="RJ",location.rate=0.05178603166410497]:5.466667213879E-2)[&location="RJ",location.rate=0.05178603166410497]:8.205625192146E-2)[&location="RJ",location.rate=0.05178603166410497]:4.367499783623E-2,((112[&location="RJ",location.rate=0.05178603166410497]:5.865120921688E-1,((113[&location="RJ",location.rate=0.05178603166410497]:5.008788498697E-1,(4[&location="RJ",location.rate=0.05178603166410497]:1.00954599009E-1,30[&location="RJ",location.rate=0.05178603166410497]:2.73557338735E-1)[&location="RJ",location.rate=0.05178603166410497]:3.423900042856E-1)[&location="RJ",location.rate=0.05178603166410497]:7.419281523745E-2,9[&location="RJ",location.rate=0.05178603166410497]:5.668524870251E-1)[&location="RJ",location.rate=0.05178603166410497]:1.144042706162E-2)[&location="RJ",location.rate=0.05178603166410497]:8.401292028039E-2,(((110[&location="RJ",location.rate=0.05178603166410497]:5.104619655124E-1,105[&location="RJ",location.rate=0.05178603166410497]:4.885441572933E-1)[&location="RJ",location.rate=0.05178603166410497]:3.419628361261E-2,117[&location="RJ",location.rate=0.05178603166410497]:5.528774272073E-1)[&location="RJ",location.rate=0.05178603166410497]:2.332638899601E-2,(17[&location="RJ",location.rate=0.05178603166410497]:2.298556913518E-1,14[&location="RJ",location.rate=0.05178603166410497]:1.914995269681E-1)[&location="RJ",location.rate=0.05178603166410497]:3.819645632076E-1)[&location="RJ",location.rate=0.05178603166410497]:9.706092227349E-2)[&location="RJ",location.rate=0.05178603166410497]:3.381208278942E-1)[&location="RJ",location.rate=0.05178603166410497]:4.232523261167E-3)[&location="RJ",location.rate=0.05178603166410497]:2.028086714013E-1)[&location="RJ",location.rate=0.05178603166410497]:1.584324563462E-1)[&location="RJ",location.rate=0.05178603166410497]:5.555569404755E-1)[&location="RJ",location.rate=0.05178603166410497]:5.005238915423E-1)[&location="RJ",location.rate=0.05178603166410497]:7.875848005992E-3)[&location="RJ",location.rate=0.05178603166410497]:1.051991279433E-1)[&location="RJ",location.rate=0.05178603166410497]:2.953669637277E-2)[&location="RJ",location.rate=0.05178603166410497]:1.210177493888E-1,(147[&location="RJ",location.rate=0.05178603166410497]:5.87700194366E-1,((26[&location="RJ",location.rate=0.05178603166410497]:8.652189395134E-1,(7[&location="RJ",location.rate=0.05178603166410497]:3.691076211722E-1,8[&location="RJ",location.rate=0.05178603166410497]:3.691076211722E-1)[&location="RJ",location.rate=0.05178603166410497]:3.892620032727E-1)[&location="RJ",location.rate=0.05178603166410497]:2.179860356208E-1,(2[&location="RJ",location.rate=0.05178603166410497]:6.52135412615E-1,(31[&location="RJ",location.rate=0.05178603166410497]:7.379159820994E-1,(22[&location="RJ",location.rate=0.05178603166410497]:3.103489335486E-1,27[&location="RJ",location.rate=0.05178603166410497]:3.267872897129E-1)[&location="RJ",location.rate=0.05178603166410497]:3.727725280028E-1)[&location="RJ",location.rate=0.05178603166410497]:1.416166907897E-1)[&location="RJ",location.rate=0.05178603166410497]:2.475079186835E-1)[&location="RJ",location.rate=0.05178603166410497]:1.587405616716E0)[&location="RJ",location.rate=0.05178603166410497]:1.108903861069E-1)[&location="RJ",location.rate=0.05178603166410497]:9.582258335477E-2,38[&location="Northeast",location.rate=0.05178603166410497]:6.687301037182E-1)[&location="Northeast",location.rate=0.05178603166410497]:3.640693336895E-1)[&location="Northeast",location.rate=0.05178603166410497]:1.950336636921E-1,(((122[&location="Northeast",location.rate=0.05178603166410497]:2.610193126217E-1,(124[&location="Northeast",location.rate=0.05178603166410497]:2.100703034964E-1,123[&location="Northeast",location.rate=0.05178603166410497]:2.128025439336E-1)[&location="Northeast",location.rate=0.05178603166410497]:4.821676868816E-2)[&location="Northeast",location.rate=0.05178603166410497]:4.643912786808E-1,67[&location="North",location.rate=0.05178603166410497]:2.241380409619E-1)[&location="Northeast",location.rate=0.05178603166410497]:1.170424788903E-1,(66[&location="North",location.rate=0.05178603166410497]:1.936594639109E-1,(119[&location="Northeast",location.rate=0.05178603166410497]:1.702932661004E0,(126[&location="Northeast",location.rate=0.05178603166410497]:4.052695452586E-1,(120[&location="Northeast",location.rate=0.05178603166410497]:8.748678227481E-1,(135[&location="Northeast",location.rate=0.05178603166410497]:4.959382403564E-1,(138[&location="Northeast",location.rate=0.05178603166410497]:2.990602885345E-1,136[&location="Northeast",location.rate=0.05178603166410497]:1.675534392193E-1)[&location="Northeast",location.rate=0.05178603166410497]:3.96877951822E-1)[&location="Northeast",location.rate=0.05178603166410497]:1.268747878711E-1)[&location="Northeast",location.rate=0.05178603166410497]:2.202138341954E-1)[&location="Northeast",location.rate=0.05178603166410497]:5.119605931015E-1)[&location="Northeast",location.rate=0.05178603166410497]:5.236035152358E-1)[&location="Northeast",location.rate=0.05178603166410497]:1.475210559413E-1)[&location="Northeast",location.rate=0.05178603166410497]:2.842871347321E-1)[&location="Northeast",location.rate=0.05178603166410497]:6.266301628835E-2)[&location="Northeast",location.rate=0.05178603166410497]:2.106687081197E-1,32[&location="Northeast",location.rate=0.05178603166410497]:1.386787214308E-2)[&location="Northeast",location.rate=0.05178603166410497]:4.871252094879E-2,34[&location="Northeast",location.rate=0.05178603166410497]:8.449820131096E-2)[&location="Northeast",location.rate=0.05178603166410497]:4.480059265989E-2,33[&location="Northeast",location.rate=0.05178603166410497]:1.128604378065E-1)[&location="Northeast"];
tree STATE_776000 [&joint=-66.57431622376842,lnP=-66.57431622376842] = [&R] (33[&location="Northeast",location.rate=0.03138764811207703]:1.01650215757E-1,((34[&location="Northeast",location.rate=0.03138764811207703]:4.392957603732E-2,(((38[&location="Northeast",location.rate=0.03138764811207703]:6.713714552589E-1,((16[&location="RJ",location.rate=0.03138764811207703]:2.597261794517E0,147[&location="RJ",location.rate=0.03138764811207703]:5.691459175802E-1)[&location="RJ",location.rate=0.03138764811207703]:1.370191860237E-1,(((98[&location="RJ",location.rate=0.03138764811207703]:5.209962078688E-1,(96[&location="RJ",location.rate=0.03138764811207703]:4.626096625587E-1,99[&location="RJ",location.rate=0.03138764811207703]:4.981287882416E-1)[&location="RJ",location.rate=0.03138764811207703]:4.472534312448E-2)[&location="RJ",location.rate=0.03138764811207703]:1.549684722125E-2,(95[&location="RJ",location.rate=0.03138764811207703]:4.324068278894E-1,(94[&location="RJ",location.rate=0.03138764811207703]:1.46947285231E-1,100[&location="RJ",location.rate=0.03138764811207703]:1.46947285231E-1)[&location="RJ",location.rate=0.03138764811207703]:2.007600891063E-1)[&location="RJ",location.rate=0.03138764811207703]:1.150151889494E-1)[&location="RJ",location.rate=0.03138764811207703]:2.355094460175E-1,(((39[&location="RJ",location.rate=0.03138764811207703]:3.617109768781E-1,97[&location="RJ",location.rate=0.03138764811207703]:2.906727255119E-1)[&location="RJ",location.rate=0.03138764811207703]:4.717244660054E-2,(40[&location="RJ",location.rate=0.03138764811207703]:3.799018847305E-1,(101[&location="RJ",location.rate=0.03138764811207703]:5.852916915351E-1,((((15[&location="RJ",location.rate=0.03138764811207703]:3.451948796754E-1,10[&location="RJ",location.rate=0.03138764811207703]:3.068387152919E-1)[&location="RJ",location.rate=0.03138764811207703]:3.218621872243E-1,(18[&location="RJ",location.rate=0.03138764811207703]:5.075570371748E-1,6[&location="RJ",location.rate=0.03138764811207703]:4.445433385447E-1)[&location="RJ",location.rate=0.03138764811207703]:1.677192078072E-1)[&location="RJ",location.rate=0.03138764811207703]:1.952043665398E-1,(((((92[&location="Northeast",location.rate=0.03138764811207703]:1.095868266511E-1,(91[&location="Northeast",location.rate=0.03138764811207703]:7.591800256797E-2,90[&location="Northeast",location.rate=0.03138764811207703]:7.591800256797E-2)[&location="Northeast",location.rate=0.03138764811207703]:3.366882408311E-2)[&location="Northeast",location.rate=0.03138764811207703]:9.633676980136E-2,87[&location="Northeast",location.rate=0.03138764811207703]:1.922249663154E-1)[&location="Northeast",location.rate=0.03138764811207703]:1.789253507847E-3,(83[&location="Northeast",location.rate=0.03138764811207703]:1.647579363037E-1,((93[&location="Northeast",location.rate=0.03138764811207703]:9.770645629521E-2,86[&location="Northeast",location.rate=0.03138764811207703]:8.400782615819E-2)[&location="Northeast",location.rate=0.03138764811207703]:6.141673976293E-2,(84[&location="Northeast",location.rate=0.03138764811207703]:3.607038876185E-2,85[&location="Northeast",location.rate=0.03138764811207703]:3.607038876185E-2)[&location="Northeast",location.rate=0.03138764811207703]:1.093541771593E-1)[&location="Northeast",location.rate=0.03138764811207703]:1.93333703826E-2)[&location="Northeast",location.rate=0.03138764811207703]:2.925628351954E-2)[&location="Northeast",location.rate=0.03138764811207703]:1.407544135295E-1,(89[&location="Northeast",location.rate=0.03138764811207703]:5.603222124638E-2,88[&location="Northeast",location.rate=0.03138764811207703]:4.233359110936E-2)[&location="Northeast",location.rate=0.03138764811207703]:2.924350422434E-1)[&location="Northeast",location.rate=0.03138764811207703]:6.503664354273E-1,3[&location="RJ",location.rate=0.03138764811207703]:4.454090413829E-1)[&location="RJ",location.rate=0.03138764811207703]:3.100030769883E-1)[&location="RJ",location.rate=0.03138764811207703]:5.753720358664E-1,(((((9[&location="RJ",location.rate=0.03138764811207703]:4.862840764439E-1,(113[&location="RJ",location.rate=0.03138764811207703]:4.174324023045E-1,((14[&location="RJ",location.rate=0.03138764811207703]:3.248562395482E-1,(30[&location="RJ",location.rate=0.03138764811207703]:2.23830111278E-1,4[&location="RJ",location.rate=0.03138764811207703]:5.122737155203E-2)[&location="RJ",location.rate=0.03138764811207703]:2.16094621421E-1)[&location="RJ",location.rate=0.03138764811207703]:5.544187770775E-2,117[&location="RJ",location.rate=0.03138764811207703]:3.830378432835E-1)[&location="RJ",location.rate=0.03138764811207703]:3.713428504857E-2)[&location="RJ",location.rate=0.03138764811207703]:7.707085222145E-2)[&location="RJ",location.rate=0.03138764811207703]:1.994898124502E-1,(110[&location="RJ",location.rate=0.03138764811207703]:6.65919550636E-1,105[&location="RJ",location.rate=0.03138764811207703]:6.440017424169E-1)[&location="RJ",location.rate=0.03138764811207703]:2.259406428545E-2)[&location="RJ",location.rate=0.03138764811207703]:3.242627330243E-1,((116[&location="RJ",location.rate=0.03138764811207703]:6.772659081415E-1,(((139[&location="RJ",location.rate=0.03138764811207703]:2.847714636458E-1,106[&location="RJ",location.rate=0.03138764811207703]:9.299064172809E-2)[&location="RJ",location.rate=0.03138764811207703]:3.08612223721E-1,(104[&location="RJ",location.rate=0.03138764811207703]:2.815124986164E-1,111[&location="RJ",location.rate=0.03138764811207703]:2.979508547808E-1)[&location="RJ",location.rate=0.03138764811207703]:1.200903668327E-1)[&location="RJ",location.rate=0.03138764811207703]:2.725835886286E-1,(148[&location="RJ",location.rate=0.03138764811207703]:2.149196235082E-1,143[&location="RJ",location.rate=0.03138764811207703]:2.121798974809E-1)[&location="RJ",location.rate=0.03138764811207703]:4.373490223503E-1)[&location="RJ",location.rate=0.03138764811207703]:6.335342666661E-2)[&location="RJ",location.rate=0.03138764811207703]:9.419250337713E-2,(((107[&location="RJ",location.rate=0.03138764811207703]:2.869135210277E-1,108[&location="RJ",location.rate=0.03138764811207703]:2.841737950003E-1)[&location="RJ",location.rate=0.03138764811207703]:2.118853113846E-1,(109[&location="RJ",location.rate=0.03138764811207703]:4.01601941192E-1,(114[&location="RJ",location.rate=0.03138764811207703]:1.283269097832E-1,112[&location="RJ",location.rate=0.03138764811207703]:2.10518690605E-1)[&location="RJ",location.rate=0.03138764811207703]:1.938229766143E-1)[&location="RJ",location.rate=0.03138764811207703]:1.163749734121E-1)[&location="RJ",location.rate=0.03138764811207703]:1.960502470449E-1,(115[&location="RJ",location.rate=0.03138764811207703]:4.015010182551E-1,(13[&location="RJ",location.rate=0.03138764811207703]:3.080426256714E-1,19[&location="RJ",location.rate=0.03138764811207703]:3.463987900551E-1)[&location="RJ",location.rate=0.03138764811207703]:1.756501734055E-1)[&location="RJ",location.rate=0.03138764811207703]:2.330740885994E-1)[&location="RJ",location.rate=0.03138764811207703]:1.368833046642E-1)[&location="RJ",location.rate=0.03138764811207703]:1.646056076599E-1)[&location="RJ",location.rate=0.03138764811207703]:1.685293571158E-1,((141[&location="RJ",location.rate=0.03138764811207703]:1.150769916394E-1,(144[&location="RJ",location.rate=0.03138764811207703]:1.061218276124E-1,145[&location="RJ",location.rate=0.03138764811207703]:1.116012796674E-1)[&location="RJ",location.rate=0.03138764811207703]:6.215437999613E-3)[&location="RJ",location.rate=0.03138764811207703]:5.10413777384E-1,142[&location="RJ",location.rate=0.03138764811207703]:6.28230495051E-1)[&location="RJ",location.rate=0.03138764811207703]:7.311574017915E-1)[&location="RJ",location.rate=0.03138764811207703]:1.45742264294E-1,((1[&location="RJ",location.rate=0.03138764811207703]:2.949637936677E-1,(24[&location="RJ",location.rate=0.03138764811207703]:8.642662053015E-1,(17[&location="RJ",location.rate=0.03138764811207703]:4.423583167929E-1,(28[&location="RJ",location.rate=0.03138764811207703]:3.915143752042E-1,21[&location="RJ",location.rate=0.03138764811207703]:3.668568409578E-1)[&location="RJ",location.rate=0.03138764811207703]:1.056384621365E-1)[&location="RJ",location.rate=0.03138764811207703]:3.725928200155E-1)[&location="RJ",location.rate=0.03138764811207703]:2.115195061744E-1)[&location="RJ",location.rate=0.03138764811207703]:2.89253700531E-1,(((23[&location="RJ",location.rate=0.03138764811207703]:4.742665656712E-1,(25[&location="RJ",location.rate=0.03138764811207703]:2.994529480469E-1,20[&location="RJ",location.rate=0.03138764811207703]:2.802748658552E-1)[&location="RJ",location.rate=0.03138764811207703]:1.85772521734E-1)[&location="RJ",location.rate=0.03138764811207703]:2.419782073175E-1,(140[&location="RJ",location.rate=0.03138764811207703]:5.729018786008E-1,11[&location="RJ",location.rate=0.03138764811207703]:5.920799607925E-1)[&location="RJ",location.rate=0.03138764811207703]:3.923330534698E-2)[&location="RJ",location.rate=0.03138764811207703]:5.684365583119E-1,102[&location="RJ",location.rate=0.03138764811207703]:1.339963997939E-1)[&location="RJ",location.rate=0.03138764811207703]:6.939917659662E-2)[&location="RJ",location.rate=0.03138764811207703]:5.515924228013E-2)[&location="RJ",location.rate=0.03138764811207703]:7.49690615943E-2)[&location="RJ",location.rate=0.03138764811207703]:2.572472633251E-1)[&location="RJ",location.rate=0.03138764811207703]:7.677743521892E-1)[&location="RJ",location.rate=0.03138764811207703]:2.898153874812E-2)[&location="RJ",location.rate=0.03138764811207703]:2.047089502563E-2,(146[&location="RJ",location.rate=0.03138764811207703]:4.943504147612E-1,(2[&location="RJ",location.rate=0.03138764811207703]:6.943615827815E-1,(31[&location="RJ",location.rate=0.03138764811207703]:7.824172044698E-1,(((7[&location="RJ",location.rate=0.03138764811207703]:1.507599786665E-1,8[&location="RJ",location.rate=0.03138764811207703]:1.507599786665E-1)[&location="RJ",location.rate=0.03138764811207703]:3.21543692686E-1,26[&location="RJ",location.rate=0.03138764811207703]:5.79152986421E-1)[&location="RJ",location.rate=0.03138764811207703]:1.188277639617E-1,(22[&location="RJ",location.rate=0.03138764811207703]:4.816288429221E-1,27[&location="RJ",location.rate=0.03138764811207703]:4.980671990865E-1)[&location="RJ",location.rate=0.03138764811207703]:2.05393003351E-1)[&location="RJ",location.rate=0.03138764811207703]:4.060083764869E-2)[&location="RJ",location.rate=0.03138764811207703]:1.393416385858E-1)[&location="RJ",location.rate=0.03138764811207703]:1.636496055574E0)[&location="RJ",location.rate=0.03138764811207703]:5.522248297797E-2)[&location="RJ",location.rate=0.03138764811207703]:2.14232882057E-1)[&location="RJ",location.rate=0.03138764811207703]:5.200853862339E-3)[&location="RJ",location.rate=0.03138764811207703]:9.088941176436E-2)[&location="Northeast",location.rate=0.03138764811207703]:4.23902363517E-1,(((((60[&location="Centre-West",location.rate=0.03138764811207703]:2.139953306855E-1,(65[&location="Centre-West",location.rate=0.03138764811207703]:2.077519069497E-1,(62[&location="Centre-West",location.rate=0.03138764811207703]:3.514998574904E-1,64[&location="Centre-West",location.rate=0.03138764811207703]:3.104039670793E-1)[&location="Centre-West",location.rate=0.03138764811207703]:4.803287137702E-2)[&location="Centre-West",location.rate=0.03138764811207703]:6.243423735835E-3)[&location="Centre-West",location.rate=0.03138764811207703]:3.426006633413E-1,(63[&location="Centre-West",location.rate=0.03138764811207703]:7.893814293662E-3,61[&location="Centre-West",location.rate=0.03138764811207703]:4.89897047047E-2)[&location="Centre-West",location.rate=0.03138764811207703]:6.993871112398E-1)[&location="Centre-West",location.rate=0.03138764811207703]:6.719611597627E-1,(128[&location="North",location.rate=0.03138764811207703]:1.126634862897E0,(((131[&location="North",location.rate=0.03138764811207703]:1.862678833956E-1,130[&location="North",location.rate=0.03138764811207703]:1.835281573682E-1)[&location="North",location.rate=0.03138764811207703]:5.699193856292E-2,(132[&location="North",location.rate=0.03138764811207703]:2.245463954118E-1,129[&location="North",location.rate=0.03138764811207703]:2.218066693845E-1)[&location="North",location.rate=0.03138764811207703]:1.871342654666E-2)[&location="North",location.rate=0.03138764811207703]:3.407137611034E-1,(118[&location="Northeast",location.rate=0.03138764811207703]:5.832063393539E-1,69[&location="North",location.rate=0.03138764811207703]:5.941652434636E-1)[&location="North",location.rate=0.03138764811207703]:1.350138190505E-1)[&location="North",location.rate=0.03138764811207703]:5.481407318901E-1)[&location="North",location.rate=0.03138764811207703]:1.539770854128E-1)[&location="North",location.rate=0.03138764811207703]:1.601488428786E-1,(45[&location="Northeast",location.rate=0.03138764811207703]:5.296666947023E-1,((44[&location="Northeast",location.rate=0.03138764811207703]:4.578733831921E-1,(47[&location="Northeast",location.rate=0.03138764811207703]:4.470428637775E-1,(49[&location="Northeast",location.rate=0.03138764811207703]:3.344756815414E-1,50[&location="Northeast",location.rate=0.03138764811207703]:3.344756815414E-1)[&location="Northeast",location.rate=0.03138764811207703]:7.978029699039E-2)[&location="Northeast",location.rate=0.03138764811207703]:1.629500028881E-2)[&location="Northeast",location.rate=0.03138764811207703]:7.825662288898E-3,(((48[&location="Northeast",location.rate=0.03138764811207703]:4.235516207414E-1,(41[&location="Northeast",location.rate=0.03138764811207703]:3.504905667779E-1,42[&location="Northeast",location.rate=0.03138764811207703]:3.559550476522E-1)[&location="Northeast",location.rate=0.03138764811207703]:2.934520696899E-2)[&location="Northeast",location.rate=0.03138764811207703]:4.432328025085E-3,(46[&location="Northeast",location.rate=0.03138764811207703]:4.172279988303E-1,43[&location="Northeast",location.rate=0.03138764811207703]:4.172279988303E-1)[&location="Northeast",location.rate=0.03138764811207703]:2.168491168464E-2)[&location="Northeast",location.rate=0.03138764811207703]:1.447687570278E-2,51[&location="Northeast",location.rate=0.03138764811207703]:4.260673818463E-1)[&location="Northeast",location.rate=0.03138764811207703]:1.777374013746E-2)[&location="Northeast",location.rate=0.03138764811207703]:6.669988965843E-2)[&location="Northeast",location.rate=0.03138764811207703]:1.37697884195E-1)[&location="Northeast",location.rate=0.03138764811207703]:1.79743809531E-1,(36[&location="Northeast",location.rate=0.03138764811207703]:6.060448107797E-2,(35[&location="Northeast",location.rate=0.03138764811207703]:8.340771958007E-3,(121[&location="Northeast",location.rate=0.03138764811207703]:1.838465019564E0,127[&location="Centre-West",location.rate=0.03138764811207703]:2.279560909975E0)[&location="Northeast",location.rate=0.03138764811207703]:2.959031496542E-1)[&location="Northeast",location.rate=0.03138764811207703]:5.688366654207E-3)[&location="Northeast",location.rate=0.03138764811207703]:7.770833881969E-2)[&location="Northeast",location.rate=0.03138764811207703]:4.011708948286E-1)[&location="Northeast",location.rate=0.03138764811207703]:2.85838592233E-1,((((57[&location="Northeast",location.rate=0.03138764811207703]:3.011611895607E-1,(((((56[&location="Northeast",location.rate=0.03138764811207703]:1.623851980944E-1,55[&location="Northeast",location.rate=0.03138764811207703]:1.623851980944E-1)[&location="Northeast",location.rate=0.03138764811207703]:4.783805068665E-2,37[&location="Northeast",location.rate=0.03138764811207703]:2.566713362129E-1)[&location="Northeast",location.rate=0.03138764811207703]:5.315233264384E-2,58[&location="Northeast",location.rate=0.03138764811207703]:2.906979857966E-1)[&location="Northeast",location.rate=0.03138764811207703]:1.574752722781E-3,59[&location="Northeast",location.rate=0.03138764811207703]:2.731470554593E-1)[&location="Northeast",location.rate=0.03138764811207703]:1.922696215742E-3,54[&location="Northeast",location.rate=0.03138764811207703]:2.368183855548E-1)[&location="Northeast",location.rate=0.03138764811207703]:2.33591974485E-2)[&location="Northeast",location.rate=0.03138764811207703]:1.640219416763E-1,68[&location="North",location.rate=0.03138764811207703]:4.132705629309E-1)[&location="Northeast",location.rate=0.03138764811207703]:7.916920375509E-1,((((52[&location="Northeast",location.rate=0.03138764811207703]:6.477084345061E-1,(103[&location="RJ",location.rate=0.03138764811207703]:5.12158920612E-1,((12[&location="RJ",location.rate=0.03138764811207703]:1.283449613038E-1,5[&location="RJ",location.rate=0.03138764811207703]:8.99887969203E-2)[&location="RJ",location.rate=0.03138764811207703]:1.334165650758E-1,29[&location="RJ",location.rate=0.03138764811207703]:3.686108414481E-1)[&location="RJ",location.rate=0.03138764811207703]:3.764247914927E-1)[&location="RJ",location.rate=0.03138764811207703]:1.799843248455E0)[&location="Northeast",location.rate=0.03138764811207703]:9.04473972489E-2,(((77[&location="North",location.rate=0.03138764811207703]:3.895143009142E-1,(((72[&location="North",location.rate=0.03138764811207703]:7.83798175658E-2,78[&location="North",location.rate=0.03138764811207703]:1.002976257851E-1)[&location="North",location.rate=0.03138764811207703]:1.543809753333E-1,(79[&location="North",location.rate=0.03138764811207703]:2.126977289362E-1,82[&location="North",location.rate=0.03138764811207703]:2.209169070182E-1)[&location="North",location.rate=0.03138764811207703]:4.198087218229E-2)[&location="North",location.rate=0.03138764811207703]:4.662881275122E-2,71[&location="North",location.rate=0.03138764811207703]:2.739101535956E-1)[&location="North",location.rate=0.03138764811207703]:5.259044868838E-2)[&location="North",location.rate=0.03138764811207703]:3.523821494945E-2,((81[&location="North",location.rate=0.03138764811207703]:2.365599077562E-2,80[&location="North",location.rate=0.03138764811207703]:2.365599077562E-2)[&location="North",location.rate=0.03138764811207703]:2.623353444385E-1,73[&location="North",location.rate=0.03138764811207703]:3.353064037072E-1)[&location="North",location.rate=0.03138764811207703]:9.492556421109E-2)[&location="North",location.rate=0.03138764811207703]:3.839169534485E-1,(((74[&location="North",location.rate=0.03138764811207703]:3.432563037094E-1,76[&location="North",location.rate=0.03138764811207703]:3.432563037094E-1)[&location="North",location.rate=0.03138764811207703]:3.545688865245E-3,70[&location="North",location.rate=0.03138764811207703]:3.084458281912E-1)[&location="North",location.rate=0.03138764811207703]:1.211513684311E-1,75[&location="North",location.rate=0.03138764811207703]:4.679533610057E-1)[&location="North",location.rate=0.03138764811207703]:3.461955603612E-1)[&location="North",location.rate=0.03138764811207703]:6.622732476889E-1)[&location="Northeast",location.rate=0.03138764811207703]:4.793893868274E-2,((133[&location="Northeast",location.rate=0.03138764811207703]:5.800532721301E-1,(137[&location="Northeast",location.rate=0.03138764811207703]:4.10017894719E-1,134[&location="Northeast",location.rate=0.03138764811207703]:3.387850180067E-1)[&location="Northeast",location.rate=0.03138764811207703]:2.111312678222E-1)[&location="Northeast",location.rate=0.03138764811207703]:9.181053720283E-1,53[&location="Northeast",location.rate=0.03138764811207703]:7.160791471902E-1)[&location="Northeast",location.rate=0.03138764811207703]:6.181890193616E-2)[&location="Northeast",location.rate=0.03138764811207703]:5.103131215828E-1,125[&location="Northeast",location.rate=0.03138764811207703]:1.077828657048E0)[&location="Northeast",location.rate=0.03138764811207703]:2.938006101006E-1)[&location="Northeast",location.rate=0.03138764811207703]:7.938382006629E-2,((((122[&location="Northeast",location.rate=0.03138764811207703]:2.084417720127E-1,(123[&location="Northeast",location.rate=0.03138764811207703]:1.828401132287E-1,124[&location="Northeast",location.rate=0.03138764811207703]:1.801078727916E-1)[&location="Northeast",location.rate=0.03138764811207703]:2.560165878394E-2)[&location="Northeast",location.rate=0.03138764811207703]:4.323013163979E-1,67[&location="North",location.rate=0.03138764811207703]:1.394705380699E-1)[&location="Northeast",location.rate=0.03138764811207703]:1.303685372639E-1,(126[&location="Northeast",location.rate=0.03138764811207703]:9.65997336513E-1,119[&location="Northeast",location.rate=0.03138764811207703]:1.751699859157E0)[&location="Northeast",location.rate=0.03138764811207703]:5.510159285058E-1)[&location="Northeast",location.rate=0.03138764811207703]:5.686730522853E-3,(66[&location="North",location.rate=0.03138764811207703]:2.304900475137E-1,(((138[&location="Northeast",location.rate=0.03138764811207703]:2.834735398771E-1,136[&location="Northeast",location.rate=0.03138764811207703]:1.519666905619E-1)[&location="Northeast",location.rate=0.03138764811207703]:5.219187677753E-1,135[&location="Northeast",location.rate=0.03138764811207703]:6.053923076523E-1)[&location="Northeast",location.rate=0.03138764811207703]:6.801445737367E-1,120[&location="Northeast",location.rate=0.03138764811207703]:1.53759167591E0)[&location="Northeast",location.rate=0.03138764811207703]:6.29884672974E-1)[&location="Northeast",location.rate=0.03138764811207703]:4.503575834302E-2)[&location="Northeast",location.rate=0.03138764811207703]:4.610999769192E-1)[&location="Northeast",location.rate=0.03138764811207703]:4.212118171761E-2)[&location="Northeast",location.rate=0.03138764811207703]:1.281963101739E-1)[&location="Northeast",location.rate=0.03138764811207703]:2.214819242348E-2,32[&location="Northeast",location.rate=0.03138764811207703]:4.415996024171E-2)[&location="Northeast",location.rate=0.03138764811207703]:5.201080346061E-2)[&location="Northeast"];
tree STATE_778000 [&joint=-61.13843302798768,lnP=-61.13843302798768] = [&R] ((((34[&location="Northeast",location.rate=0.060534614304349324]:1.534224171755E-2,(66[&location="North",location.rate=0.060534614304349324]:5.443903856421E-1,(((((138[&location="Northeast",location.rate=0.060534614304349324]:1.946161228092E-1,136[&location="Northeast",location.rate=0.060534614304349324]:6.310927349399E-2)[&location="Northeast",location.rate=0.060534614304349324]:6.225361460298E-1,120[&location="Northeast",location.rate=0.060534614304349324]:8.692070633595E-1)[&location="Northeast",location.rate=0.060534614304349324]:3.095031845811E-1,(119[&location="Northeast",location.rate=0.060534614304349324]:1.127000966084E0,135[&location="Northeast",location.rate=0.060534614304349324]:7.790557606045E-1)[&location="Northeast",location.rate=0.060534614304349324]:1.475996928156E-1)[&location="Northeast",location.rate=0.060534614304349324]:6.858888812898E-1,126[&location="Northeast",location.rate=0.060534614304349324]:1.174787017546E0)[&location="Northeast",location.rate=0.060534614304349324]:3.917974788708E-1,((122[&location="Northeast",location.rate=0.060534614304349324]:2.274469267063E-1,(124[&location="Northeast",location.rate=0.060534614304349324]:2.117655321078E-1,123[&location="Northeast",location.rate=0.060534614304349324]:2.14497772545E-1)[&location="Northeast",location.rate=0.060534614304349324]:1.29491541613E-2)[&location="Northeast",location.rate=0.060534614304349324]:4.845309854279E-1,67[&location="North",location.rate=0.060534614304349324]:2.107053617935E-1)[&location="Northeast",location.rate=0.060534614304349324]:1.087049449378E-1)[&location="Northeast",location.rate=0.060534614304349324]:2.249800789108E-1)[&location="Northeast",location.rate=0.060534614304349324]:3.339655547055E-1)[&location="Northeast",location.rate=0.060534614304349324]:1.11888846475E-1,32[&location="Northeast",location.rate=0.060534614304349324]:1.053132799734E-1)[&location="Northeast",location.rate=0.060534614304349324]:8.243078168162E-4,(((38[&location="Northeast",location.rate=0.060534614304349324]:8.219739938768E-1,((((((97[&location="RJ",location.rate=0.060534614304349324]:2.89319305148E-1,((((102[&location="RJ",location.rate=0.060534614304349324]:3.129021272285E-2,(((1[&location="RJ",location.rate=0.060534614304349324]:5.040034775969E-2,(21[&location="RJ",location.rate=0.060534614304349324]:7.352683490661E-1,28[&location="RJ",location.rate=0.060534614304349324]:7.599258833125E-1)[&location="RJ",location.rate=0.060534614304349324]:7.67758343101E-2)[&location="RJ",location.rate=0.060534614304349324]:9.470810560373E-2,24[&location="RJ",location.rate=0.060534614304349324]:9.259303711716E-1)[&location="RJ",location.rate=0.060534614304349324]:2.389503854754E-1,((11[&location="RJ",location.rate=0.060534614304349324]:5.30758302631E-1,140[&location="RJ",location.rate=0.060534614304349324]:5.115802204392E-1)[&location="RJ",location.rate=0.060534614304349324]:2.468118441561E-1,(23[&location="RJ",location.rate=0.060534614304349324]:4.828973686304E-1,(25[&location="RJ",location.rate=0.060534614304349324]:2.644286745077E-1,20[&location="RJ",location.rate=0.060534614304349324]:2.45250592316E-1)[&location="RJ",location.rate=0.060534614304349324]:2.294275982324E-1)[&location="RJ",location.rate=0.060534614304349324]:3.796042850059E-1)[&location="RJ",location.rate=0.060534614304349324]:2.914201989011E-1)[&location="RJ",location.rate=0.060534614304349324]:2.805329169212E-2)[&location="RJ",location.rate=0.060534614304349324]:1.905409350132E-1,(((((148[&location="RJ",location.rate=0.060534614304349324]:1.532675892594E-1,143[&location="RJ",location.rate=0.060534614304349324]:1.505278632321E-1)[&location="RJ",location.rate=0.060534614304349324]:7.075726293659E-1,(116[&location="RJ",location.rate=0.060534614304349324]:7.905502905079E-1,(((106[&location="RJ",location.rate=0.060534614304349324]:1.955812494093E-1,111[&location="RJ",location.rate=0.060534614304349324]:2.120196055736E-1)[&location="RJ",location.rate=0.060534614304349324]:1.278264678983E-1,139[&location="RJ",location.rate=0.060534614304349324]:5.151885392253E-1)[&location="RJ",location.rate=0.060534614304349324]:3.755328978208E-1,104[&location="RJ",location.rate=0.060534614304349324]:6.989406151284E-1)[&location="RJ",location.rate=0.060534614304349324]:1.518836479823E-1)[&location="RJ",location.rate=0.060534614304349324]:3.193376373376E-2)[&location="RJ",location.rate=0.060534614304349324]:6.647896218634E-2,(((19[&location="RJ",location.rate=0.060534614304349324]:3.66866713749E-1,13[&location="RJ",location.rate=0.060534614304349324]:3.285105493653E-1)[&location="RJ",location.rate=0.060534614304349324]:3.467876981383E-1,115[&location="RJ",location.rate=0.060534614304349324]:5.931064666817E-1)[&location="RJ",location.rate=0.060534614304349324]:1.053440131079E-3,(((107[&location="RJ",location.rate=0.060534614304349324]:2.725354028927E-1,(114[&location="RJ",location.rate=0.060534614304349324]:1.73639605085E-1,112[&location="RJ",location.rate=0.060534614304349324]:2.558313859069E-1)[&location="RJ",location.rate=0.060534614304349324]:3.862182520485E-2)[&location="RJ",location.rate=0.060534614304349324]:2.181882836013E-3,109[&location="RJ",location.rate=0.060534614304349324]:2.938953679204E-1)[&location="RJ",location.rate=0.060534614304349324]:4.334094942011E-2,108[&location="RJ",location.rate=0.060534614304349324]:3.153185091214E-1)[&location="RJ",location.rate=0.060534614304349324]:3.363756442668E-1)[&location="RJ",location.rate=0.060534614304349324]:2.948031096152E-1)[&location="RJ",location.rate=0.060534614304349324]:5.048085292172E-2,((((((30[&location="RJ",location.rate=0.060534614304349324]:2.548539223568E-1,4[&location="RJ",location.rate=0.060534614304349324]:8.225118263074E-2)[&location="RJ",location.rate=0.060534614304349324]:1.953697942987E-1,117[&location="RJ",location.rate=0.060534614304349324]:3.378949495322E-1)[&location="RJ",location.rate=0.060534614304349324]:8.425866490903E-2,(14[&location="RJ",location.rate=0.060534614304349324]:3.077928426079E-1,17[&location="RJ",location.rate=0.060534614304349324]:3.461490069916E-1)[&location="RJ",location.rate=0.060534614304349324]:1.116210458058E-1)[&location="RJ",location.rate=0.060534614304349324]:3.826939030106E-2,9[&location="RJ",location.rate=0.060534614304349324]:4.494641006327E-1)[&location="RJ",location.rate=0.060534614304349324]:1.480574904369E-1,(105[&location="RJ",location.rate=0.060534614304349324]:5.270742697862E-1,110[&location="RJ",location.rate=0.060534614304349324]:5.489920780053E-1)[&location="RJ",location.rate=0.060534614304349324]:5.126923909157E-2)[&location="RJ",location.rate=0.060534614304349324]:2.367130872917E-2,113[&location="RJ",location.rate=0.060534614304349324]:6.294120778808E-1)[&location="RJ",location.rate=0.060534614304349324]:3.922235722908E-1)[&location="RJ",location.rate=0.060534614304349324]:2.53919491844E-1,(((144[&location="RJ",location.rate=0.060534614304349324]:5.98865042134E-2,141[&location="RJ",location.rate=0.060534614304349324]:6.262623024076E-2)[&location="RJ",location.rate=0.060534614304349324]:1.005678792032E-1,145[&location="RJ",location.rate=0.060534614304349324]:1.659338354716E-1)[&location="RJ",location.rate=0.060534614304349324]:1.10123626574E-1,142[&location="RJ",location.rate=0.060534614304349324]:2.760574620456E-1)[&location="RJ",location.rate=0.060534614304349324]:1.172100419696E0)[&location="RJ",location.rate=0.060534614304349324]:2.024860845994E-2)[&location="RJ",location.rate=0.060534614304349324]:1.51453132799E-1,(((6[&location="RJ",location.rate=0.060534614304349324]:4.961900082757E-1,(18[&location="RJ",location.rate=0.060534614304349324]:3.620793496183E-1,3[&location="RJ",location.rate=0.060534614304349324]:2.470108564677E-1)[&location="RJ",location.rate=0.060534614304349324]:1.971243572876E-1)[&location="RJ",location.rate=0.060534614304349324]:1.192008051275E-1,(15[&location="RJ",location.rate=0.060534614304349324]:3.235606034504E-1,10[&location="RJ",location.rate=0.060534614304349324]:2.852044390669E-1)[&location="RJ",location.rate=0.060534614304349324]:3.466247305007E-1)[&location="RJ",location.rate=0.060534614304349324]:4.879039024992E-1,((((92[&location="Northeast",location.rate=0.060534614304349324]:7.498888891005E-2,(90[&location="Northeast",location.rate=0.060534614304349324]:1.833282964309E-2,91[&location="Northeast",location.rate=0.060534614304349324]:1.833282964309E-2)[&location="Northeast",location.rate=0.060534614304349324]:5.665605926695E-2)[&location="Northeast",location.rate=0.060534614304349324]:1.442753289318E-1,87[&location="Northeast",location.rate=0.060534614304349324]:2.055655877049E-1)[&location="Northeast",location.rate=0.060534614304349324]:2.431400639594E-2,(((85[&location="Northeast",location.rate=0.060534614304349324]:1.063269870316E-1,84[&location="Northeast",location.rate=0.060534614304349324]:1.063269870316E-1)[&location="Northeast",location.rate=0.060534614304349324]:5.592485843459E-2,(93[&location="Northeast",location.rate=0.060534614304349324]:1.233659965593E-1,86[&location="Northeast",location.rate=0.060534614304349324]:1.096673664223E-1)[&location="Northeast",location.rate=0.060534614304349324]:5.258447904395E-2)[&location="Northeast",location.rate=0.060534614304349324]:3.14946608696E-2,83[&location="Northeast",location.rate=0.060534614304349324]:1.937465063358E-1)[&location="Northeast",location.rate=0.060534614304349324]:3.613308776499E-2)[&location="Northeast",location.rate=0.060534614304349324]:7.517510831939E-2,(88[&location="Northeast",location.rate=0.060534614304349324]:9.363622521006E-2,89[&location="Northeast",location.rate=0.060534614304349324]:1.073348553471E-1)[&location="Northeast",location.rate=0.060534614304349324]:2.114184772101E-1)[&location="Northeast",location.rate=0.060534614304349324]:1.285911246359E0)[&location="RJ",location.rate=0.060534614304349324]:3.193046331258E-1)[&location="RJ",location.rate=0.060534614304349324]:2.124604302484E-1,101[&location="RJ",location.rate=0.060534614304349324]:5.802652587285E-1)[&location="RJ",location.rate=0.060534614304349324]:7.532564567794E-1)[&location="RJ",location.rate=0.060534614304349324]:2.172373644263E-2,(96[&location="RJ",location.rate=0.060534614304349324]:4.025035756302E-1,99[&location="RJ",location.rate=0.060534614304349324]:4.380227013131E-1)[&location="RJ",location.rate=0.060534614304349324]:9.433181568724E-2)[&location="RJ",location.rate=0.060534614304349324]:3.222293278627E-2,((95[&location="RJ",location.rate=0.060534614304349324]:3.496768684078E-1,(100[&location="RJ",location.rate=0.060534614304349324]:1.987682182994E-1,94[&location="RJ",location.rate=0.060534614304349324]:1.987682182994E-1)[&location="RJ",location.rate=0.060534614304349324]:6.620919655633E-2)[&location="RJ",location.rate=0.060534614304349324]:1.49451812053E-1,98[&location="RJ",location.rate=0.060534614304349324]:4.88199718712E-1)[&location="RJ",location.rate=0.060534614304349324]:5.451980757736E-2)[&location="RJ",location.rate=0.060534614304349324]:1.727717565163E-2,147[&location="RJ",location.rate=0.060534614304349324]:4.88958450575E-1)[&location="RJ",location.rate=0.060534614304349324]:8.396320363437E-2,(40[&location="RJ",location.rate=0.060534614304349324]:5.103032582987E-1,16[&location="RJ",location.rate=0.060534614304349324]:2.595796184416E0)[&location="RJ",location.rate=0.060534614304349324]:5.241346730319E-3)[&location="RJ",location.rate=0.060534614304349324]:2.009701387419E-2,(((((31[&location="RJ",location.rate=0.060534614304349324]:7.079686229106E-1,((7[&location="RJ",location.rate=0.060534614304349324]:1.867492974968E-1,8[&location="RJ",location.rate=0.060534614304349324]:1.867492974968E-1)[&location="RJ",location.rate=0.060534614304349324]:2.085377733042E-1,26[&location="RJ",location.rate=0.060534614304349324]:5.021363858695E-1)[&location="RJ",location.rate=0.060534614304349324]:1.619966206026E-1)[&location="RJ",location.rate=0.060534614304349324]:2.662173647243E-3,(22[&location="RJ",location.rate=0.060534614304349324]:3.826963237627E-1,27[&location="RJ",location.rate=0.060534614304349324]:3.99134679927E-1)[&location="RJ",location.rate=0.060534614304349324]:2.731399522471E-1)[&location="RJ",location.rate=0.060534614304349324]:2.569374490612E-1,2[&location="RJ",location.rate=0.060534614304349324]:7.401709853449E-1)[&location="RJ",location.rate=0.060534614304349324]:1.633791552168E0,39[&location="RJ",location.rate=0.060534614304349324]:4.172367346835E-1)[&location="RJ",location.rate=0.060534614304349324]:5.255979273637E-2,146[&location="RJ",location.rate=0.060534614304349324]:5.900151066548E-1)[&location="RJ",location.rate=0.060534614304349324]:6.584509148335E-2)[&location="RJ",location.rate=0.060534614304349324]:3.546383859027E-1)[&location="Northeast",location.rate=0.060534614304349324]:5.670164129644E-1,(((127[&location="Centre-West",location.rate=0.060534614304349324]:2.753873233083E0,36[&location="Northeast",location.rate=0.060534614304349324]:2.333252878776E-1)[&location="Northeast",location.rate=0.060534614304349324]:1.45422641364E-1,(35[&location="Northeast",location.rate=0.060534614304349324]:1.736062586782E-2,121[&location="Northeast",location.rate=0.060534614304349324]:2.143388023128E0)[&location="Northeast",location.rate=0.060534614304349324]:3.14811960908E-1)[&location="Northeast",location.rate=0.060534614304349324]:2.633393752627E-2,(((45[&location="Northeast",location.rate=0.060534614304349324]:5.380981956473E-1,44[&location="Northeast",location.rate=0.060534614304349324]:5.408304360844E-1)[&location="Northeast",location.rate=0.060534614304349324]:1.446551458256E-1,((49[&location="Northeast",location.rate=0.060534614304349324]:4.421053162413E-1,50[&location="Northeast",location.rate=0.060534614304349324]:4.421053162413E-1)[&location="Northeast",location.rate=0.060534614304349324]:1.582103205761E-1,((51[&location="Northeast",location.rate=0.060534614304349324]:4.85982319723E-1,47[&location="Northeast",location.rate=0.060534614304349324]:5.133047240945E-1)[&location="Northeast",location.rate=0.060534614304349324]:9.414783733862E-2,((46[&location="Northeast",location.rate=0.060534614304349324]:4.838262732313E-1,43[&location="Northeast",location.rate=0.060534614304349324]:4.838262732313E-1)[&location="Northeast",location.rate=0.060534614304349324]:6.719269690183E-2,(41[&location="Northeast",location.rate=0.060534614304349324]:4.009487111161E-1,(42[&location="Northeast",location.rate=0.060534614304349324]:3.973206603399E-1,48[&location="Northeast",location.rate=0.060534614304349324]:4.355720264602E-1)[&location="Northeast",location.rate=0.060534614304349324]:9.092531650387E-3)[&location="Northeast",location.rate=0.060534614304349324]:9.54254502741E-2)[&location="Northeast",location.rate=0.060534614304349324]:5.643359129996E-2)[&location="Northeast",location.rate=0.060534614304349324]:2.564996063007E-2)[&location="Northeast",location.rate=0.060534614304349324]:5.784754072103E-2)[&location="Northeast",location.rate=0.060534614304349324]:3.288512703344E-1,((128[&location="North",location.rate=0.060534614304349324]:1.205474334116E0,((131[&location="North",location.rate=0.060534614304349324]:4.790332036645E-1,(130[&location="North",location.rate=0.060534614304349324]:2.812512350264E-1,(132[&location="North",location.rate=0.060534614304349324]:1.415810760877E-1,129[&location="North",location.rate=0.060534614304349324]:1.388413500604E-1)[&location="North",location.rate=0.060534614304349324]:1.42409884966E-1)[&location="North",location.rate=0.060534614304349324]:1.950422426108E-1)[&location="North",location.rate=0.060534614304349324]:2.814519276074E-1,(69[&location="North",location.rate=0.060534614304349324]:9.046344904361E-1,118[&location="Northeast",location.rate=0.060534614304349324]:8.936755863264E-1)[&location="North",location.rate=0.060534614304349324]:1.056120288086E-3)[&location="North",location.rate=0.060534614304349324]:4.504686548984E-1)[&location="North",location.rate=0.060534614304349324]:5.864526524917E-2,(((65[&location="Centre-West",location.rate=0.060534614304349324]:9.485447531838E-2,(64[&location="Centre-West",location.rate=0.060534614304349324]:2.380503767762E-1,60[&location="Centre-West",location.rate=0.060534614304349324]:8.736544526954E-2)[&location="Centre-West",location.rate=0.060534614304349324]:7.489030048846E-3)[&location="Centre-West",location.rate=0.060534614304349324]:8.692625922053E-2,62[&location="Centre-West",location.rate=0.060534614304349324]:3.735615564567E-1)[&location="Centre-West",location.rate=0.060534614304349324]:1.860694508497E-1,(63[&location="Centre-West",location.rate=0.060534614304349324]:3.316976789985E-2,61[&location="Centre-West",location.rate=0.060534614304349324]:7.426565831089E-2)[&location="Centre-West",location.rate=0.060534614304349324]:4.853653489955E-1)[&location="Centre-West",location.rate=0.060534614304349324]:8.442146194557E-1)[&location="North",location.rate=0.060534614304349324]:5.208812247338E-1)[&location="Northeast",location.rate=0.060534614304349324]:1.022728234912E-1)[&location="Northeast",location.rate=0.060534614304349324]:4.281184360237E-1)[&location="Northeast",location.rate=0.060534614304349324]:1.481029249785E-1,((((((37[&location="Northeast",location.rate=0.060534614304349324]:3.421442246363E-1,59[&location="Northeast",location.rate=0.060534614304349324]:3.038928585161E-1)[&location="Northeast",location.rate=0.060534614304349324]:3.261923727492E-2,((56[&location="Northeast",location.rate=0.060534614304349324]:2.431059410046E-1,55[&location="Northeast",location.rate=0.060534614304349324]:2.431059410046E-1)[&location="Northeast",location.rate=0.060534614304349324]:2.036673364677E-2,54[&location="Northeast",location.rate=0.060534614304349324]:2.334180298428E-1)[&location="Northeast",location.rate=0.060534614304349324]:6.484269982798E-2)[&location="Northeast",location.rate=0.060534614304349324]:1.604446467757E-2,58[&location="Northeast",location.rate=0.060534614304349324]:3.716822435287E-1)[&location="Northeast",location.rate=0.060534614304349324]:1.086251923075E-1,57[&location="Northeast",location.rate=0.060534614304349324]:4.639139932132E-1)[&location="Northeast",location.rate=0.060534614304349324]:2.826090238114E-1,68[&location="North",location.rate=0.060534614304349324]:6.946104487185E-1)[&location="Northeast",location.rate=0.060534614304349324]:5.654349833709E-1,((((52[&location="Northeast",location.rate=0.060534614304349324]:6.374995604197E-1,(((12[&location="RJ",location.rate=0.060534614304349324]:3.484431145277E-1,5[&location="RJ",location.rate=0.060534614304349324]:3.100869501443E-1)[&location="RJ",location.rate=0.060534614304349324]:9.882873342319E-2,29[&location="RJ",location.rate=0.060534614304349324]:5.541211630194E-1)[&location="RJ",location.rate=0.060534614304349324]:1.133619853932E0,103[&location="RJ",location.rate=0.060534614304349324]:1.454864304623E0)[&location="RJ",location.rate=0.060534614304349324]:8.469289903579E-1)[&location="Northeast",location.rate=0.060534614304349324]:7.487040124439E-2,((137[&location="Northeast",location.rate=0.060534614304349324]:3.624075790239E-1,133[&location="Northeast",location.rate=0.060534614304349324]:3.213116886129E-1)[&location="Northeast",location.rate=0.060534614304349324]:8.509201572483E-2,134[&location="Northeast",location.rate=0.060534614304349324]:3.762667180366E-1)[&location="Northeast",location.rate=0.060534614304349324]:1.079849032983E0)[&location="Northeast",location.rate=0.060534614304349324]:5.881879441741E-2,(53[&location="Northeast",location.rate=0.060534614304349324]:7.043699513475E-1,((((76[&location="North",location.rate=0.060534614304349324]:5.048787206736E-1,74[&location="North",location.rate=0.060534614304349324]:5.048787206736E-1)[&location="North",location.rate=0.060534614304349324]:1.099785991362E-2,70[&location="North",location.rate=0.060534614304349324]:4.775204162037E-1)[&location="North",location.rate=0.060534614304349324]:1.344633604085E-2,75[&location="North",location.rate=0.060534614304349324]:5.29322916628E-1)[&location="North",location.rate=0.060534614304349324]:1.268410267994E-1,((71[&location="North",location.rate=0.060534614304349324]:4.467847321424E-1,(77[&location="North",location.rate=0.060534614304349324]:4.936935825763E-1,((80[&location="North",location.rate=0.060534614304349324]:3.839856107141E-2,81[&location="North",location.rate=0.060534614304349324]:3.839856107141E-2)[&location="North",location.rate=0.060534614304349324]:2.433773506461E-1,73[&location="North",location.rate=0.060534614304349324]:3.310909802106E-1)[&location="North",location.rate=0.060534614304349324]:1.680820544204E-1)[&location="North",location.rate=0.060534614304349324]:1.610484819618E-2)[&location="North",location.rate=0.060534614304349324]:3.133275959432E-2,(82[&location="North",location.rate=0.060534614304349324]:2.256463385762E-1,((72[&location="North",location.rate=0.060534614304349324]:3.55600269127E-2,78[&location="North",location.rate=0.060534614304349324]:5.747783513201E-2)[&location="North",location.rate=0.060534614304349324]:1.577419253459E-1,79[&location="North",location.rate=0.060534614304349324]:2.152197604779E-1)[&location="North",location.rate=0.060534614304349324]:2.207400016271E-3)[&location="North",location.rate=0.060534614304349324]:2.880875915166E-1)[&location="North",location.rate=0.060534614304349324]:1.095533010059E-1)[&location="North",location.rate=0.060534614304349324]:7.946690665321E-1)[&location="Northeast",location.rate=0.060534614304349324]:5.862208342271E-2)[&location="Northeast",location.rate=0.060534614304349324]:3.318624646831E-1,125[&location="Northeast",location.rate=0.060534614304349324]:8.84471985792E-1)[&location="Northeast",location.rate=0.060534614304349324]:5.422401129641E-1)[&location="Northeast",location.rate=0.060534614304349324]:2.224030909872E-1)[&location="Northeast",location.rate=0.060534614304349324]:5.634120933513E-2)[&location="Northeast",location.rate=0.060534614304349324]:1.651175001857E-1,33[&location="Northeast",location.rate=0.060534614304349324]:2.767345400307E-1)[&location="Northeast"];
tree STATE_780000 [&joint=-62.59918541031699,lnP=-62.59918541031699] = [&R] ((34[&location="Northeast",location.rate=0.042862039877463724]:7.717883567004E-3,((((122[&location="Northeast",location.rate=0.042862039877463724]:2.720254215345E-1,(124[&location="Northeast",location.rate=0.042862039877463724]:1.353148885156E-1,123[&location="Northeast",location.rate=0.042862039877463724]:1.380471289528E-1)[&location="Northeast",location.rate=0.042862039877463724]:1.339782925817E-1)[&location="Northeast",location.rate=0.042862039877463724]:4.709870876004E-1,67[&location="North",location.rate=0.042862039877463724]:2.417399587943E-1)[&location="Northeast",location.rate=0.042862039877463724]:2.327045576414E-1,(66[&location="North",location.rate=0.042862039877463724]:1.953533242012E-1,((120[&location="Northeast",location.rate=0.042862039877463724]:1.50483397994E0,(((138[&location="Northeast",location.rate=0.042862039877463724]:2.331670212191E-1,136[&location="Northeast",location.rate=0.042862039877463724]:1.016601719039E-1)[&location="Northeast",location.rate=0.042862039877463724]:3.472273606512E-1,135[&location="Northeast",location.rate=0.042862039877463724]:3.803943818702E-1)[&location="Northeast",location.rate=0.042862039877463724]:3.090729273511E-1,119[&location="Northeast",location.rate=0.042862039877463724]:1.037412514701E0)[&location="Northeast",location.rate=0.042862039877463724]:5.633118761982E-1)[&location="Northeast",location.rate=0.042862039877463724]:2.950044817601E-1,126[&location="Northeast",location.rate=0.042862039877463724]:1.110026350015E0)[&location="Northeast",location.rate=0.042862039877463724]:3.32501163871E-1)[&location="Northeast",location.rate=0.042862039877463724]:2.790911922345E-1)[&location="Northeast",location.rate=0.042862039877463724]:3.604550311468E-1,(((38[&location="Northeast",location.rate=0.042862039877463724]:8.420474857636E-1,(((147[&location="RJ",location.rate=0.042862039877463724]:5.516242807986E-1,(97[&location="RJ",location.rate=0.042862039877463724]:3.476651440701E-1,((((22[&location="RJ",location.rate=0.042862039877463724]:4.232956302333E-1,27[&location="RJ",location.rate=0.042862039877463724]:4.397339863976E-1)[&location="RJ",location.rate=0.042862039877463724]:9.79415643952E-2,(2[&location="RJ",location.rate=0.042862039877463724]:2.634025481776E-1,31[&location="RJ",location.rate=0.042862039877463724]:4.907998084517E-1)[&location="RJ",location.rate=0.042862039877463724]:8.523190672487E-2)[&location="RJ",location.rate=0.042862039877463724]:3.584535518969E-1,((7[&location="RJ",location.rate=0.042862039877463724]:1.543751672954E-1,8[&location="RJ",location.rate=0.042862039877463724]:1.543751672954E-1)[&location="RJ",location.rate=0.042862039877463724]:6.056891287335E-1,26[&location="RJ",location.rate=0.042862039877463724]:8.669136110975E-1)[&location="RJ",location.rate=0.042862039877463724]:2.373603953755E-2)[&location="RJ",location.rate=0.042862039877463724]:1.647384604632E0,146[&location="RJ",location.rate=0.042862039877463724]:5.179653878369E-1)[&location="RJ",location.rate=0.042862039877463724]:2.095658683432E-2)[&location="RJ",location.rate=0.042862039877463724]:7.554383618197E-2)[&location="RJ",location.rate=0.042862039877463724]:7.875070357548E-2,(((16[&location="RJ",location.rate=0.042862039877463724]:2.490550228358E0,39[&location="RJ",location.rate=0.042862039877463724]:4.050573022411E-1)[&location="RJ",location.rate=0.042862039877463724]:3.753505565885E-2,(98[&location="RJ",location.rate=0.042862039877463724]:5.042091000164E-1,((96[&location="RJ",location.rate=0.042862039877463724]:3.492846643844E-1,99[&location="RJ",location.rate=0.042862039877463724]:3.848037900673E-1)[&location="RJ",location.rate=0.042862039877463724]:1.249872284039E-1,(95[&location="RJ",location.rate=0.042862039877463724]:3.465359668075E-1,(100[&location="RJ",location.rate=0.042862039877463724]:1.683943309962E-1,94[&location="RJ",location.rate=0.042862039877463724]:1.683943309962E-1)[&location="RJ",location.rate=0.042862039877463724]:9.344218225923E-2)[&location="RJ",location.rate=0.042862039877463724]:1.523260899152E-1)[&location="RJ",location.rate=0.042862039877463724]:1.627600504248E-2)[&location="RJ",location.rate=0.042862039877463724]:6.679855842982E-2)[&location="RJ",location.rate=0.042862039877463724]:6.451633859547E-2,(((((((((148[&location="RJ",location.rate=0.042862039877463724]:2.4424682696E-1,143[&location="RJ",location.rate=0.042862039877463724]:2.415071009327E-1)[&location="RJ",location.rate=0.042862039877463724]:1.37277030962E-1,((104[&location="RJ",location.rate=0.042862039877463724]:2.69792568264E-1,(106[&location="RJ",location.rate=0.042862039877463724]:8.897399974394E-2,111[&location="RJ",location.rate=0.042862039877463724]:1.054123559083E-1)[&location="RJ",location.rate=0.042862039877463724]:1.808185685201E-1)[&location="RJ",location.rate=0.042862039877463724]:5.355847523678E-2,139[&location="RJ",location.rate=0.042862039877463724]:5.151318654185E-1)[&location="RJ",location.rate=0.042862039877463724]:8.00906226403E-2)[&location="RJ",location.rate=0.042862039877463724]:3.284090495696E-1,116[&location="RJ",location.rate=0.042862039877463724]:6.715767431079E-1)[&location="RJ",location.rate=0.042862039877463724]:3.076900931414E-2,((19[&location="RJ",location.rate=0.042862039877463724]:4.445396310363E-1,13[&location="RJ",location.rate=0.042862039877463724]:4.061834666526E-1)[&location="RJ",location.rate=0.042862039877463724]:3.367846486863E-1,(115[&location="RJ",location.rate=0.042862039877463724]:6.402259176697E-1,(108[&location="RJ",location.rate=0.042862039877463724]:4.486779074372E-1,(114[&location="RJ",location.rate=0.042862039877463724]:3.641140958909E-1,(109[&location="RJ",location.rate=0.042862039877463724]:3.836171538791E-1,107[&location="RJ",location.rate=0.042862039877463724]:3.644390716873E-1)[&location="RJ",location.rate=0.042862039877463724]:5.994899680633E-2)[&location="RJ",location.rate=0.042862039877463724]:2.702956497094E-2)[&location="RJ",location.rate=0.042862039877463724]:2.490822568079E-1)[&location="RJ",location.rate=0.042862039877463724]:2.055041684738E-2)[&location="RJ",location.rate=0.042862039877463724]:4.156941790496E-2)[&location="RJ",location.rate=0.042862039877463724]:7.1162612023E-2,(((110[&location="RJ",location.rate=0.042862039877463724]:4.383827366573E-1,113[&location="RJ",location.rate=0.042862039877463724]:4.43862188712E-1)[&location="RJ",location.rate=0.042862039877463724]:3.9072614134E-2,105[&location="RJ",location.rate=0.042862039877463724]:4.555375425722E-1)[&location="RJ",location.rate=0.042862039877463724]:2.135913526318E-1,(((117[&location="RJ",location.rate=0.042862039877463724]:5.271132308511E-1,112[&location="RJ",location.rate=0.042862039877463724]:5.243735048235E-1)[&location="RJ",location.rate=0.042862039877463724]:1.072602180244E-1,(4[&location="RJ",location.rate=0.042862039877463724]:2.607150781287E-1,30[&location="RJ",location.rate=0.042862039877463724]:4.333178178548E-1)[&location="RJ",location.rate=0.042862039877463724]:3.13384398144E-1)[&location="RJ",location.rate=0.042862039877463724]:1.835867249312E-2,(9[&location="RJ",location.rate=0.042862039877463724]:6.283066879003E-1,(14[&location="RJ",location.rate=0.042862039877463724]:3.748051549963E-1,17[&location="RJ",location.rate=0.042862039877463724]:4.1316131938E-1)[&location="RJ",location.rate=0.042862039877463724]:2.61720710986E-1)[&location="RJ",location.rate=0.042862039877463724]:1.34665293587E-2)[&location="RJ",location.rate=0.042862039877463724]:4.653376013679E-2)[&location="RJ",location.rate=0.042862039877463724]:1.591739897891E-1)[&location="RJ",location.rate=0.042862039877463724]:3.321733024658E-1,((102[&location="RJ",location.rate=0.042862039877463724]:4.490984458402E-2,(((21[&location="RJ",location.rate=0.042862039877463724]:4.741516621907E-1,28[&location="RJ",location.rate=0.042862039877463724]:4.988091964371E-1)[&location="RJ",location.rate=0.042862039877463724]:3.135936555746E-1,1[&location="RJ",location.rate=0.042862039877463724]:2.610148214874E-2)[&location="RJ",location.rate=0.042862039877463724]:1.421870023781E-1,24[&location="RJ",location.rate=0.042862039877463724]:9.49110402335E-1)[&location="RJ",location.rate=0.042862039877463724]:2.574432778654E-1)[&location="RJ",location.rate=0.042862039877463724]:2.643811790369E-2,((11[&location="RJ",location.rate=0.042862039877463724]:4.983860678178E-1,140[&location="RJ",location.rate=0.042862039877463724]:4.792079856261E-1)[&location="RJ",location.rate=0.042862039877463724]:2.40801194787E-1,(23[&location="RJ",location.rate=0.042862039877463724]:5.968489309115E-1,(20[&location="RJ",location.rate=0.042862039877463724]:4.88817481908E-1,25[&location="RJ",location.rate=0.042862039877463724]:5.079955640998E-1)[&location="RJ",location.rate=0.042862039877463724]:9.981227092139E-2)[&location="RJ",location.rate=0.042862039877463724]:2.272698385425E-1)[&location="RJ",location.rate=0.042862039877463724]:3.979141245404E-1)[&location="RJ",location.rate=0.042862039877463724]:4.255288250543E-2)[&location="RJ",location.rate=0.042862039877463724]:9.717089233988E-3,(((141[&location="RJ",location.rate=0.042862039877463724]:1.175535616095E-1,145[&location="RJ",location.rate=0.042862039877463724]:1.202932876371E-1)[&location="RJ",location.rate=0.042862039877463724]:1.176375343794E-1,144[&location="RJ",location.rate=0.042862039877463724]:2.324513699615E-1)[&location="RJ",location.rate=0.042862039877463724]:2.593902710146E-1,142[&location="RJ",location.rate=0.042862039877463724]:4.973210930311E-1)[&location="RJ",location.rate=0.042862039877463724]:8.728721836618E-1)[&location="RJ",location.rate=0.042862039877463724]:2.089062161267E-1,((((18[&location="RJ",location.rate=0.042862039877463724]:3.474496847738E-1,6[&location="RJ",location.rate=0.042862039877463724]:2.844359861436E-1)[&location="RJ",location.rate=0.042862039877463724]:2.007164772579E-1,(15[&location="RJ",location.rate=0.042862039877463724]:4.860415314605E-1,10[&location="RJ",location.rate=0.042862039877463724]:4.47685367077E-1)[&location="RJ",location.rate=0.042862039877463724]:5.390545248885E-2)[&location="RJ",location.rate=0.042862039877463724]:1.374002414799E-2,((((92[&location="Northeast",location.rate=0.042862039877463724]:8.621231271139E-2,(91[&location="Northeast",location.rate=0.042862039877463724]:3.79382095675E-2,90[&location="Northeast",location.rate=0.042862039877463724]:3.79382095675E-2)[&location="Northeast",location.rate=0.042862039877463724]:4.827410314388E-2)[&location="Northeast",location.rate=0.042862039877463724]:6.926742102542E-2,(((84[&location="Northeast",location.rate=0.042862039877463724]:5.133057909288E-3,93[&location="Northeast",location.rate=0.042862039877463724]:1.88316880463E-2)[&location="Northeast",location.rate=0.042862039877463724]:5.926128904085E-2,83[&location="Northeast",location.rate=0.042862039877463724]:6.439434695013E-2)[&location="Northeast",location.rate=0.042862039877463724]:1.404190117861E-2,(85[&location="Northeast",location.rate=0.042862039877463724]:7.656337662202E-2,86[&location="Northeast",location.rate=0.042862039877463724]:7.656337662202E-2)[&location="Northeast",location.rate=0.042862039877463724]:1.87287150673E-3)[&location="Northeast",location.rate=0.042862039877463724]:6.334485547104E-2)[&location="Northeast",location.rate=0.042862039877463724]:9.617607105703E-2,87[&location="Northeast",location.rate=0.042862039877463724]:2.379571746568E-1)[&location="Northeast",location.rate=0.042862039877463724]:2.980539937217E-2,(89[&location="Northeast",location.rate=0.042862039877463724]:9.052125118871E-2,88[&location="Northeast",location.rate=0.042862039877463724]:7.68226210517E-2)[&location="Northeast",location.rate=0.042862039877463724]:1.909399529773E-1)[&location="Northeast",location.rate=0.042862039877463724]:7.188011463972E-1)[&location="RJ",location.rate=0.042862039877463724]:2.443757237819E-1,3[&location="RJ",location.rate=0.042862039877463724]:6.912134168109E-1)[&location="RJ",location.rate=0.042862039877463724]:6.385710075156E-1)[&location="RJ",location.rate=0.042862039877463724]:8.240273176676E-1,101[&location="RJ",location.rate=0.042862039877463724]:1.151072015967E0)[&location="RJ",location.rate=0.042862039877463724]:3.292008395226E-1)[&location="RJ",location.rate=0.042862039877463724]:6.588923869833E-2)[&location="RJ",location.rate=0.042862039877463724]:1.328665564824E-1,40[&location="RJ",location.rate=0.042862039877463724]:7.058644916762E-1)[&location="RJ",location.rate=0.042862039877463724]:2.044890050165E-1)[&location="Northeast",location.rate=0.042862039877463724]:5.005568888809E-1,(((35[&location="Northeast",location.rate=0.042862039877463724]:8.632492902377E-3,(121[&location="Northeast",location.rate=0.042862039877463724]:1.806997366089E0,127[&location="Centre-West",location.rate=0.042862039877463724]:2.2480932565E0)[&location="Northeast",location.rate=0.042862039877463724]:3.27662524074E-1)[&location="Northeast",location.rate=0.042862039877463724]:1.803218782225E-1,36[&location="Northeast",location.rate=0.042862039877463724]:2.355297135906E-1)[&location="Northeast",location.rate=0.042862039877463724]:3.853048496514E-1,((45[&location="Northeast",location.rate=0.042862039877463724]:6.011430133048E-1,(51[&location="Northeast",location.rate=0.042862039877463724]:5.199532803543E-1,(((((42[&location="Northeast",location.rate=0.042862039877463724]:8.31578766357E-2,48[&location="Northeast",location.rate=0.042862039877463724]:1.214092427559E-1)[&location="Northeast",location.rate=0.042862039877463724]:1.709160594241E-1,41[&location="Northeast",location.rate=0.042862039877463724]:2.486094551856E-1)[&location="Northeast",location.rate=0.042862039877463724]:6.891715484968E-2,43[&location="Northeast",location.rate=0.042862039877463724]:3.721714187782E-1)[&location="Northeast",location.rate=0.042862039877463724]:3.397929694263E-2,46[&location="Northeast",location.rate=0.042862039877463724]:4.061507157209E-1)[&location="Northeast",location.rate=0.042862039877463724]:8.663343634334E-2,((47[&location="Northeast",location.rate=0.042862039877463724]:9.873543579117E-2,44[&location="Northeast",location.rate=0.042862039877463724]:9.327095491692E-2)[&location="Northeast",location.rate=0.042862039877463724]:3.876578082688E-1,(50[&location="Northeast",location.rate=0.042862039877463724]:3.386527506992E-1,49[&location="Northeast",location.rate=0.042862039877463724]:3.386527506992E-1)[&location="Northeast",location.rate=0.042862039877463724]:1.14953608115E-1)[&location="Northeast",location.rate=0.042862039877463724]:6.390908004207E-3)[&location="Northeast",location.rate=0.042862039877463724]:5.449153266153E-2)[&location="Northeast",location.rate=0.042862039877463724]:6.206404989042E-2)[&location="Northeast",location.rate=0.042862039877463724]:3.651288369029E-1,(((118[&location="Northeast",location.rate=0.042862039877463724]:6.385104471796E-1,69[&location="North",location.rate=0.042862039877463724]:6.494693512893E-1)[&location="Northeast",location.rate=0.042862039877463724]:8.590230251369E-2,((132[&location="North",location.rate=0.042862039877463724]:2.191998562289E-1,129[&location="North",location.rate=0.042862039877463724]:2.164601302016E-1)[&location="North",location.rate=0.042862039877463724]:5.246399379047E-3,(130[&location="North",location.rate=0.042862039877463724]:1.983695647428E-1,131[&location="North",location.rate=0.042862039877463724]:2.011092907702E-1)[&location="North",location.rate=0.042862039877463724]:2.333696483778E-2)[&location="North",location.rate=0.042862039877463724]:3.657199187428E-1)[&location="Northeast",location.rate=0.042862039877463724]:9.158081278861E-1,((((65[&location="Centre-West",location.rate=0.042862039877463724]:1.493929267947E-1,64[&location="Centre-West",location.rate=0.042862039877463724]:3.000778583014E-1)[&location="Centre-West",location.rate=0.042862039877463724]:9.797000999574E-3,(60[&location="Centre-West",location.rate=0.042862039877463724]:8.796051300564E-2,62[&location="Centre-West",location.rate=0.042862039877463724]:2.797413349234E-1)[&location="Centre-West",location.rate=0.042862039877463724]:7.122941478862E-2)[&location="Centre-West",location.rate=0.042862039877463724]:1.533415468932E-1,(63[&location="Centre-West",location.rate=0.042862039877463724]:1.204760428817E-1,61[&location="Centre-West",location.rate=0.042862039877463724]:1.615719332927E-1)[&location="Centre-West",location.rate=0.042862039877463724]:3.427403633125E-1)[&location="Centre-West",location.rate=0.042862039877463724]:1.084725485825E0,128[&location="North",location.rate=0.042862039877463724]:1.449311755033E0)[&location="Northeast",location.rate=0.042862039877463724]:5.118309514934E-2)[&location="Northeast",location.rate=0.042862039877463724]:2.391732123169E-1)[&location="Northeast",location.rate=0.042862039877463724]:3.633582815649E-1)[&location="Northeast",location.rate=0.042862039877463724]:1.659797073527E-1)[&location="Northeast",location.rate=0.042862039877463724]:4.219447212468E-2,(((59[&location="Northeast",location.rate=0.042862039877463724]:2.799737880395E-1,((55[&location="Northeast",location.rate=0.042862039877463724]:1.166510631514E-1,56[&location="Northeast",location.rate=0.042862039877463724]:1.166510631514E-1)[&location="Northeast",location.rate=0.042862039877463724]:1.101364561222E-1,(57[&location="Northeast",location.rate=0.042862039877463724]:1.071063148552E-1,((37[&location="Northeast",location.rate=0.042862039877463724]:7.113066385741E-2,58[&location="Northeast",location.rate=0.042862039877463724]:5.20049807973E-2)[&location="Northeast",location.rate=0.042862039877463724]:5.88373111123E-3,54[&location="Northeast",location.rate=0.042862039877463724]:5.116627282011E-4)[&location="Northeast",location.rate=0.042862039877463724]:6.561104556965E-2)[&location="Northeast",location.rate=0.042862039877463724]:1.306101661671E-1)[&location="Northeast",location.rate=0.042862039877463724]:4.498954745432E-2)[&location="Northeast",location.rate=0.042862039877463724]:1.820933725641E-1,68[&location="North",location.rate=0.042862039877463724]:4.128868327347E-1)[&location="Northeast",location.rate=0.042862039877463724]:3.82715699869E-1,((53[&location="Northeast",location.rate=0.042862039877463724]:6.629577916249E-1,((((134[&location="Northeast",location.rate=0.042862039877463724]:5.40874196352E-1,(137[&location="Northeast",location.rate=0.042862039877463724]:3.557047189813E-1,133[&location="Northeast",location.rate=0.042862039877463724]:3.146088285702E-1)[&location="Northeast",location.rate=0.042862039877463724]:2.56402354083E-1)[&location="Northeast",location.rate=0.042862039877463724]:5.228114615625E-1,(103[&location="RJ",location.rate=0.042862039877463724]:5.993405263817E-1,((12[&location="RJ",location.rate=0.042862039877463724]:4.752238743141E-1,5[&location="RJ",location.rate=0.042862039877463724]:4.368677099306E-1)[&location="RJ",location.rate=0.042862039877463724]:4.064232004179E-2,29[&location="RJ",location.rate=0.042862039877463724]:6.227155094244E-1)[&location="RJ",location.rate=0.042862039877463724]:2.095017292861E-1)[&location="RJ",location.rate=0.042862039877463724]:1.384893076738E0)[&location="Northeast",location.rate=0.042862039877463724]:4.790887118931E-2,52[&location="Northeast",location.rate=0.042862039877463724]:3.678487397482E-1)[&location="Northeast",location.rate=0.042862039877463724]:2.455439827383E-1,(((76[&location="North",location.rate=0.042862039877463724]:6.434773472073E-1,(74[&location="North",location.rate=0.042862039877463724]:3.499354889324E-1,70[&location="North",location.rate=0.042862039877463724]:3.11579324549E-1)[&location="North",location.rate=0.042862039877463724]:2.935418582749E-1)[&location="North",location.rate=0.042862039877463724]:6.969647476206E-2,75[&location="North",location.rate=0.042862039877463724]:7.131738219694E-1)[&location="North",location.rate=0.042862039877463724]:4.449717182729E-2,(((81[&location="North",location.rate=0.042862039877463724]:1.137499992316E-1,80[&location="North",location.rate=0.042862039877463724]:1.137499992316E-1)[&location="North",location.rate=0.042862039877463724]:2.272484992786E-1,(77[&location="North",location.rate=0.042862039877463724]:2.79627150639E-1,73[&location="North",location.rate=0.042862039877463724]:2.851066026937E-1)[&location="North",location.rate=0.042862039877463724]:1.052069643097E-1)[&location="North",location.rate=0.042862039877463724]:3.526863575164E-2,((71[&location="North",location.rate=0.042862039877463724]:7.841311570459E-2,79[&location="North",location.rate=0.042862039877463724]:1.058103759786E-1)[&location="North",location.rate=0.042862039877463724]:2.279494519718E-1,(82[&location="North",location.rate=0.042862039877463724]:2.992314811354E-1,(72[&location="North",location.rate=0.042862039877463724]:8.859092316915E-2,78[&location="North",location.rate=0.042862039877463724]:1.105087313885E-1)[&location="North",location.rate=0.042862039877463724]:1.805035716648E-1)[&location="North",location.rate=0.042862039877463724]:4.274752489714E-2)[&location="North",location.rate=0.042862039877463724]:5.072648439371E-2)[&location="North",location.rate=0.042862039877463724]:3.320887910417E-1)[&location="North",location.rate=0.042862039877463724]:5.939880659906E-1)[&location="Northeast",location.rate=0.042862039877463724]:5.776179044977E-2)[&location="Northeast",location.rate=0.042862039877463724]:2.853558384406E-1,125[&location="Northeast",location.rate=0.042862039877463724]:7.379311164044E-1)[&location="Northeast",location.rate=0.042862039877463724]:2.24338082866E-1)[&location="Northeast",location.rate=0.042862039877463724]:5.345515054222E-1)[&location="Northeast",location.rate=0.042862039877463724]:5.246614732888E-2)[&location="Northeast",location.rate=0.042862039877463724]:3.583203461458E-2)[&location="Northeast",location.rate=0.042862039877463724]:3.765609271609E-2,(32[&location="Northeast",location.rate=0.042862039877463724]:4.193489087455E-3,33[&location="Northeast",location.rate=0.042862039877463724]:9.672941142171E-3)[&location="Northeast",location.rate=0.042862039877463724]:1.926267897656E-2)[&location="Northeast"];
tree STATE_782000 [&joint=-64.7938723436382,lnP=-64.7938723436382] = [&R] ((((38[&location="Northeast",location.rate=0.06692171287918267]:8.866659469822E-1,((((2[&location="RJ",location.rate=0.06692171287918267]:6.739182893256E-1,((31[&location="RJ",location.rate=0.06692171287918267]:5.001116235154E-1,(22[&location="RJ",location.rate=0.06692171287918267]:2.246420081944E-1,27[&location="RJ",location.rate=0.06692171287918267]:2.410803643587E-1)[&location="RJ",location.rate=0.06692171287918267]:2.20675094773E-1)[&location="RJ",location.rate=0.06692171287918267]:1.539525158266E-1,((7[&location="RJ",location.rate=0.06692171287918267]:3.91780045738E-2,8[&location="RJ",location.rate=0.06692171287918267]:3.91780045738E-2)[&location="RJ",location.rate=0.06692171287918267]:4.135403063342E-1,26[&location="RJ",location.rate=0.06692171287918267]:5.595676259766E-1)[&location="RJ",location.rate=0.06692171287918267]:5.066089692708E-2)[&location="RJ",location.rate=0.06692171287918267]:2.472514102576E-1)[&location="RJ",location.rate=0.06692171287918267]:1.838984995443E0,(40[&location="RJ",location.rate=0.06692171287918267]:5.191894897077E-1,((101[&location="RJ",location.rate=0.06692171287918267]:7.308164264592E-1,((((((23[&location="RJ",location.rate=0.06692171287918267]:6.897092979424E-1,(20[&location="RJ",location.rate=0.06692171287918267]:1.595455046429E-1,25[&location="RJ",location.rate=0.06692171287918267]:1.787235868346E-1)[&location="RJ",location.rate=0.06692171287918267]:5.219446152174E-1)[&location="RJ",location.rate=0.06692171287918267]:1.496558627183E-1,(140[&location="RJ",location.rate=0.06692171287918267]:6.517291573735E-1,11[&location="RJ",location.rate=0.06692171287918267]:6.709072395652E-1)[&location="RJ",location.rate=0.06692171287918267]:8.352641424624E-2)[&location="RJ",location.rate=0.06692171287918267]:5.625630785296E-1,102[&location="RJ",location.rate=0.06692171287918267]:2.512433076835E-1)[&location="RJ",location.rate=0.06692171287918267]:4.189783504984E-2,(((21[&location="RJ",location.rate=0.06692171287918267]:5.293491558094E-1,28[&location="RJ",location.rate=0.06692171287918267]:5.540066900559E-1)[&location="RJ",location.rate=0.06692171287918267]:3.227003261216E-1,1[&location="RJ",location.rate=0.06692171287918267]:9.040564631455E-2)[&location="RJ",location.rate=0.06692171287918267]:1.062034706304E-1,24[&location="RJ",location.rate=0.06692171287918267]:9.774310347532E-1)[&location="RJ",location.rate=0.06692171287918267]:4.773539435965E-1)[&location="RJ",location.rate=0.06692171287918267]:4.113344014136E-2,(((((((108[&location="RJ",location.rate=0.06692171287918267]:5.792270193889E-3,107[&location="RJ",location.rate=0.06692171287918267]:8.531996221246E-3)[&location="RJ",location.rate=0.06692171287918267]:5.116233066452E-1,(109[&location="RJ",location.rate=0.06692171287918267]:4.045452680137E-1,(114[&location="RJ",location.rate=0.06692171287918267]:1.302540641939E-1,112[&location="RJ",location.rate=0.06692171287918267]:2.124458450158E-1)[&location="RJ",location.rate=0.06692171287918267]:1.948391490253E-1)[&location="RJ",location.rate=0.06692171287918267]:1.347881170445E-1)[&location="RJ",location.rate=0.06692171287918267]:2.829173437308E-1,(13[&location="RJ",location.rate=0.06692171287918267]:4.884375221046E-1,19[&location="RJ",location.rate=0.06692171287918267]:5.267936864883E-1)[&location="RJ",location.rate=0.06692171287918267]:3.365529327118E-1)[&location="RJ",location.rate=0.06692171287918267]:2.046656949399E-2,115[&location="RJ",location.rate=0.06692171287918267]:7.632652434885E-1)[&location="RJ",location.rate=0.06692171287918267]:1.580743787679E-1,((148[&location="RJ",location.rate=0.06692171287918267]:3.042388390069E-1,143[&location="RJ",location.rate=0.06692171287918267]:3.014991129795E-1)[&location="RJ",location.rate=0.06692171287918267]:5.890295969721E-1,(((104[&location="RJ",location.rate=0.06692171287918267]:2.267134540526E-1,139[&location="RJ",location.rate=0.06692171287918267]:4.184942759703E-1)[&location="RJ",location.rate=0.06692171287918267]:8.464848160804E-3,(106[&location="RJ",location.rate=0.06692171287918267]:9.504131363395E-3,111[&location="RJ",location.rate=0.06692171287918267]:2.594248752777E-2)[&location="RJ",location.rate=0.06692171287918267]:2.2567417085E-1)[&location="RJ",location.rate=0.06692171287918267]:4.360198489748E-1,116[&location="RJ",location.rate=0.06692171287918267]:6.109241785854E-1)[&location="RJ",location.rate=0.06692171287918267]:2.439880930099E-1)[&location="RJ",location.rate=0.06692171287918267]:6.642735066113E-2)[&location="RJ",location.rate=0.06692171287918267]:3.41293059951E-1,((110[&location="RJ",location.rate=0.06692171287918267]:7.964891322387E-1,105[&location="RJ",location.rate=0.06692171287918267]:7.745713240196E-1)[&location="RJ",location.rate=0.06692171287918267]:2.39551939487E-1,(((117[&location="RJ",location.rate=0.06692171287918267]:7.293985729102E-1,(9[&location="RJ",location.rate=0.06692171287918267]:6.798992922448E-1,(4[&location="RJ",location.rate=0.06692171287918267]:1.862225429322E-1,30[&location="RJ",location.rate=0.06692171287918267]:3.588252826582E-1)[&location="RJ",location.rate=0.06692171287918267]:4.443616808195E-1)[&location="RJ",location.rate=0.06692171287918267]:3.854037655579E-2)[&location="RJ",location.rate=0.06692171287918267]:1.522778404204E-1,113[&location="RJ",location.rate=0.06692171287918267]:8.78936687303E-1)[&location="RJ",location.rate=0.06692171287918267]:1.488975881825E-1,(17[&location="RJ",location.rate=0.06692171287918267]:8.50515293292E-1,14[&location="RJ",location.rate=0.06692171287918267]:8.121591289083E-1)[&location="RJ",location.rate=0.06692171287918267]:2.156751465772E-1)[&location="RJ",location.rate=0.06692171287918267]:1.36862482948E-2)[&location="RJ",location.rate=0.06692171287918267]:3.033039392489E-1)[&location="RJ",location.rate=0.06692171287918267]:4.410930540232E-2,(((141[&location="RJ",location.rate=0.06692171287918267]:6.985835167802E-2,145[&location="RJ",location.rate=0.06692171287918267]:7.259807770561E-2)[&location="RJ",location.rate=0.06692171287918267]:1.547236038834E-1,144[&location="RJ",location.rate=0.06692171287918267]:2.218422295341E-1)[&location="RJ",location.rate=0.06692171287918267]:1.835149482349E-1,142[&location="RJ",location.rate=0.06692171287918267]:4.108366298239E-1)[&location="RJ",location.rate=0.06692171287918267]:1.150699878334E0)[&location="RJ",location.rate=0.06692171287918267]:1.931341718273E-2)[&location="RJ",location.rate=0.06692171287918267]:2.276298375843E-2,((((88[&location="Northeast",location.rate=0.06692171287918267]:1.12711377246E-1,89[&location="Northeast",location.rate=0.06692171287918267]:1.26410007383E-1)[&location="Northeast",location.rate=0.06692171287918267]:2.639086414214E-1,((92[&location="Northeast",location.rate=0.06692171287918267]:1.33309258866E-1,(90[&location="Northeast",location.rate=0.06692171287918267]:8.9539791778E-2,91[&location="Northeast",location.rate=0.06692171287918267]:8.9539791778E-2)[&location="Northeast",location.rate=0.06692171287918267]:4.376946708799E-2)[&location="Northeast",location.rate=0.06692171287918267]:1.021193002767E-1,(((86[&location="Northeast",location.rate=0.06692171287918267]:1.597827748098E-1,84[&location="Northeast",location.rate=0.06692171287918267]:1.597827748098E-1)[&location="Northeast",location.rate=0.06692171287918267]:1.765343126253E-2,((85[&location="Northeast",location.rate=0.06692171287918267]:1.496435596974E-1,83[&location="Northeast",location.rate=0.06692171287918267]:1.496435596974E-1)[&location="Northeast",location.rate=0.06692171287918267]:1.485686290494E-2,93[&location="Northeast",location.rate=0.06692171287918267]:1.781990527394E-1)[&location="Northeast",location.rate=0.06692171287918267]:1.293578346991E-2)[&location="Northeast",location.rate=0.06692171287918267]:4.153036417038E-2,87[&location="Northeast",location.rate=0.06692171287918267]:2.189665702427E-1)[&location="Northeast",location.rate=0.06692171287918267]:2.76335876299E-3)[&location="Northeast",location.rate=0.06692171287918267]:1.548900896617E-1)[&location="Northeast",location.rate=0.06692171287918267]:6.182115463165E-1,3[&location="RJ",location.rate=0.06692171287918267]:4.551055375868E-1)[&location="RJ",location.rate=0.06692171287918267]:3.466789842797E-1,((6[&location="RJ",location.rate=0.06692171287918267]:5.048929929694E-1,(10[&location="RJ",location.rate=0.06692171287918267]:2.171468625997E-1,15[&location="RJ",location.rate=0.06692171287918267]:2.555030269832E-1)[&location="RJ",location.rate=0.06692171287918267]:3.041844865341E-1)[&location="RJ",location.rate=0.06692171287918267]:2.232538037126E-1,18[&location="RJ",location.rate=0.06692171287918267]:7.911604953122E-1)[&location="RJ",location.rate=0.06692171287918267]:1.256925197049E-1)[&location="RJ",location.rate=0.06692171287918267]:5.525133187393E-1)[&location="RJ",location.rate=0.06692171287918267]:3.79258311881E-1)[&location="RJ",location.rate=0.06692171287918267]:7.168005271723E-1,(((39[&location="RJ",location.rate=0.06692171287918267]:4.318880733043E-1,97[&location="RJ",location.rate=0.06692171287918267]:3.608498219381E-1)[&location="RJ",location.rate=0.06692171287918267]:2.302430682235E-2,146[&location="RJ",location.rate=0.06692171287918267]:5.751309593616E-1)[&location="RJ",location.rate=0.06692171287918267]:2.066675283349E-3,16[&location="RJ",location.rate=0.06692171287918267]:2.542471981527E0)[&location="RJ",location.rate=0.06692171287918267]:1.747373922771E-2)[&location="RJ",location.rate=0.06692171287918267]:4.473669507001E-2)[&location="RJ",location.rate=0.06692171287918267]:3.698799223173E-2)[&location="RJ",location.rate=0.06692171287918267]:9.174583006364E-2,147[&location="RJ",location.rate=0.06692171287918267]:7.053003611834E-1)[&location="RJ",location.rate=0.06692171287918267]:1.493428345957E-1,(((100[&location="RJ",location.rate=0.06692171287918267]:3.167066197338E-1,94[&location="RJ",location.rate=0.06692171287918267]:3.167066197338E-1)[&location="RJ",location.rate=0.06692171287918267]:1.48999492142E-1,95[&location="RJ",location.rate=0.06692171287918267]:5.504055654278E-1)[&location="RJ",location.rate=0.06692171287918267]:1.502893852459E-1,(98[&location="RJ",location.rate=0.06692171287918267]:4.976231871799E-1,(99[&location="RJ",location.rate=0.06692171287918267]:4.006030050075E-1,96[&location="RJ",location.rate=0.06692171287918267]:3.650838793247E-1)[&location="RJ",location.rate=0.06692171287918267]:1.188781056696E-1)[&location="RJ",location.rate=0.06692171287918267]:1.921428017451E-1)[&location="RJ",location.rate=0.06692171287918267]:2.3591545822E-1)[&location="RJ",location.rate=0.06692171287918267]:1.577058113125E-1)[&location="Northeast",location.rate=0.06692171287918267]:2.627301294661E-1,(((35[&location="Northeast",location.rate=0.06692171287918267]:1.68354870034E-1,(((45[&location="Northeast",location.rate=0.06692171287918267]:5.147401162499E-1,47[&location="Northeast",location.rate=0.06692171287918267]:5.229368375613E-1)[&location="Northeast",location.rate=0.06692171287918267]:1.154173318815E-1,(44[&location="Northeast",location.rate=0.06692171287918267]:5.680185466168E-1,((49[&location="Northeast",location.rate=0.06692171287918267]:1.836020426312E-1,50[&location="Northeast",location.rate=0.06692171287918267]:1.836020426312E-1)[&location="Northeast",location.rate=0.06692171287918267]:3.26675237363E-1,(((42[&location="Northeast",location.rate=0.06692171287918267]:2.373481587131E-1,(41[&location="Northeast",location.rate=0.06692171287918267]:1.350058504526E-1,48[&location="Northeast",location.rate=0.06692171287918267]:1.787216974471E-1)[&location="Northeast",location.rate=0.06692171287918267]:9.687782738619E-2)[&location="Northeast",location.rate=0.06692171287918267]:1.627253465387E-1,(43[&location="Northeast",location.rate=0.06692171287918267]:4.134687104288E-1,46[&location="Northeast",location.rate=0.06692171287918267]:4.134687104288E-1)[&location="Northeast",location.rate=0.06692171287918267]:3.578512269167E-2)[&location="Northeast",location.rate=0.06692171287918267]:7.357944955077E-2,51[&location="Northeast",location.rate=0.06692171287918267]:4.955108782998E-1)[&location="Northeast",location.rate=0.06692171287918267]:2.023088256868E-2)[&location="Northeast",location.rate=0.06692171287918267]:3.041886225106E-2)[&location="Northeast",location.rate=0.06692171287918267]:6.487114195173E-2)[&location="Northeast",location.rate=0.06692171287918267]:2.584412366655E-1,((((64[&location="Centre-West",location.rate=0.06692171287918267]:2.987998097088E-1,65[&location="Centre-West",location.rate=0.06692171287918267]:1.481148782021E-1)[&location="Centre-West",location.rate=0.06692171287918267]:1.405418860602E-2,(62[&location="Centre-West",location.rate=0.06692171287918267]:2.845558751749E-1,60[&location="Centre-West",location.rate=0.06692171287918267]:9.277505325716E-2)[&location="Centre-West",location.rate=0.06692171287918267]:6.939401355093E-2)[&location="Centre-West",location.rate=0.06692171287918267]:2.711752685003E-1,(61[&location="Centre-West",location.rate=0.06692171287918267]:2.438344389533E-1,63[&location="Centre-West",location.rate=0.06692171287918267]:2.027385485423E-1)[&location="Centre-West",location.rate=0.06692171287918267]:3.812907182729E-1)[&location="Centre-West",location.rate=0.06692171287918267]:8.386281547873E-1,(128[&location="North",location.rate=0.06692171287918267]:1.204785854909E0,((69[&location="North",location.rate=0.06692171287918267]:5.717404150903E-1,118[&location="Northeast",location.rate=0.06692171287918267]:5.607815109806E-1)[&location="North",location.rate=0.06692171287918267]:1.281550617726E-1,((131[&location="North",location.rate=0.06692171287918267]:9.931365676196E-2,130[&location="North",location.rate=0.06692171287918267]:9.65739307346E-2)[&location="North",location.rate=0.06692171287918267]:1.072898868148E-1,(132[&location="North",location.rate=0.06692171287918267]:1.926800558367E-1,129[&location="North",location.rate=0.06692171287918267]:1.899403298093E-1)[&location="North",location.rate=0.06692171287918267]:1.392348774002E-2)[&location="North",location.rate=0.06692171287918267]:3.480864538339E-1)[&location="North",location.rate=0.06692171287918267]:6.555753095532E-1)[&location="North",location.rate=0.06692171287918267]:1.192414297071E-1)[&location="North",location.rate=0.06692171287918267]:3.37967612472E-1)[&location="Northeast",location.rate=0.06692171287918267]:3.512709623347E-2)[&location="Northeast",location.rate=0.06692171287918267]:1.884723363252E-2,121[&location="Northeast",location.rate=0.06692171287918267]:2.313229500927E0)[&location="Northeast",location.rate=0.06692171287918267]:1.87479533061E-1,(127[&location="Centre-West",location.rate=0.06692171287918267]:2.670362777148E0,36[&location="Northeast",location.rate=0.06692171287918267]:1.498148319422E-1)[&location="Northeast",location.rate=0.06692171287918267]:2.71442147251E-1)[&location="Northeast",location.rate=0.06692171287918267]:1.723489932053E-1)[&location="Northeast",location.rate=0.06692171287918267]:5.398798433422E-1,(66[&location="North",location.rate=0.06692171287918267]:4.098354328743E-1,(((123[&location="Northeast",location.rate=0.06692171287918267]:3.69854637335E-1,(122[&location="Northeast",location.rate=0.06692171287918267]:2.982799757116E-1,124[&location="Northeast",location.rate=0.06692171287918267]:2.955477352745E-1)[&location="Northeast",location.rate=0.06692171287918267]:7.157466162342E-2)[&location="Northeast",location.rate=0.06692171287918267]:2.360211403893E-1,67[&location="North",location.rate=0.06692171287918267]:1.046032273837E-1)[&location="Northeast",location.rate=0.06692171287918267]:2.167527800055E-1,((119[&location="Northeast",location.rate=0.06692171287918267]:1.666366344143E0,((138[&location="Northeast",location.rate=0.06692171287918267]:1.945681664637E-1,136[&location="Northeast",location.rate=0.06692171287918267]:6.306131714851E-2)[&location="Northeast",location.rate=0.06692171287918267]:6.89341642977E-1,135[&location="Northeast",location.rate=0.06692171287918267]:6.839098094407E-1)[&location="Northeast",location.rate=0.06692171287918267]:6.345113292226E-1)[&location="Northeast",location.rate=0.06692171287918267]:4.654495040048E-1,(120[&location="Northeast",location.rate=0.06692171287918267]:1.452079015089E0,126[&location="Northeast",location.rate=0.06692171287918267]:7.622669034039E-1)[&location="Northeast",location.rate=0.06692171287918267]:5.838464220998E-1)[&location="Northeast",location.rate=0.06692171287918267]:2.224168715704E-1)[&location="Northeast",location.rate=0.06692171287918267]:8.847942548512E-2)[&location="Northeast",location.rate=0.06692171287918267]:6.770750404008E-1)[&location="Northeast",location.rate=0.06692171287918267]:7.047390524846E-2,(((34[&location="Northeast",location.rate=0.06692171287918267]:2.596473045567E-2,((125[&location="Northeast",location.rate=0.06692171287918267]:1.194289259547E0,((((137[&location="Northeast",location.rate=0.06692171287918267]:7.987203002165E-1,(133[&location="Northeast",location.rate=0.06692171287918267]:7.349307853805E-1,134[&location="Northeast",location.rate=0.06692171287918267]:7.047937990794E-1)[&location="Northeast",location.rate=0.06692171287918267]:2.269362442491E-2)[&location="Northeast",location.rate=0.06692171287918267]:6.806194096138E-1,53[&location="Northeast",location.rate=0.06692171287918267]:6.56164322451E-1)[&location="Northeast",location.rate=0.06692171287918267]:1.077813833516E-2,(((((82[&location="North",location.rate=0.06692171287918267]:2.669798842153E-1,79[&location="North",location.rate=0.06692171287918267]:2.587607061332E-1)[&location="North",location.rate=0.06692171287918267]:3.728171014063E-3,(72[&location="North",location.rate=0.06692171287918267]:2.472938866189E-3,78[&location="North",location.rate=0.06692171287918267]:2.43907470855E-2)[&location="North",location.rate=0.06692171287918267]:2.380981300618E-1)[&location="North",location.rate=0.06692171287918267]:7.014205423371E-2,((71[&location="North",location.rate=0.06692171287918267]:2.666132962907E-1,77[&location="North",location.rate=0.06692171287918267]:3.296269949208E-1)[&location="North",location.rate=0.06692171287918267]:9.989476229821E-3,73[&location="North",location.rate=0.06692171287918267]:3.450959232054E-1)[&location="North",location.rate=0.06692171287918267]:2.863089858646E-2)[&location="North",location.rate=0.06692171287918267]:2.376898596879E-1,(81[&location="North",location.rate=0.06692171287918267]:1.985312642213E-1,80[&location="North",location.rate=0.06692171287918267]:1.985312642213E-1)[&location="North",location.rate=0.06692171287918267]:3.635703487654E-1)[&location="North",location.rate=0.06692171287918267]:2.129444087122E-1,(((74[&location="North",location.rate=0.06692171287918267]:3.135101483779E-1,76[&location="North",location.rate=0.06692171287918267]:3.135101483779E-1)[&location="North",location.rate=0.06692171287918267]:2.192975160886E-2,70[&location="North",location.rate=0.06692171287918267]:2.970837356033E-1)[&location="North",location.rate=0.06692171287918267]:5.822946158627E-2,75[&location="North",location.rate=0.06692171287918267]:3.93669361573E-1)[&location="North",location.rate=0.06692171287918267]:4.30691728619E-1)[&location="Northeast",location.rate=0.06692171287918267]:5.890444292063E-1)[&location="Northeast",location.rate=0.06692171287918267]:9.149685056309E-3,(52[&location="Northeast",location.rate=0.06692171287918267]:4.864387147957E-1,(103[&location="RJ",location.rate=0.06692171287918267]:1.071907523962E0,(29[&location="RJ",location.rate=0.06692171287918267]:6.767682884758E-1,(5[&location="RJ",location.rate=0.06692171287918267]:4.794706839996E-2,12[&location="RJ",location.rate=0.06692171287918267]:8.630323278342E-2)[&location="RJ",location.rate=0.06692171287918267]:4.836157406238E-1)[&location="RJ",location.rate=0.06692171287918267]:6.28015947815E-1)[&location="RJ",location.rate=0.06692171287918267]:1.078824925395E0)[&location="Northeast",location.rate=0.06692171287918267]:1.978501523581E-1)[&location="Northeast",location.rate=0.06692171287918267]:7.285796273657E-1)[&location="Northeast",location.rate=0.06692171287918267]:2.338615288223E-1,((((54[&location="Northeast",location.rate=0.06692171287918267]:1.555934239117E-1,37[&location="Northeast",location.rate=0.06692171287918267]:2.320961561521E-1)[&location="Northeast",location.rate=0.06692171287918267]:2.006970168746E-1,((57[&location="Northeast",location.rate=0.06692171287918267]:3.743243044649E-1,(56[&location="Northeast",location.rate=0.06692171287918267]:3.075717362982E-1,55[&location="Northeast",location.rate=0.06692171287918267]:3.075717362982E-1)[&location="Northeast",location.rate=0.06692171287918267]:5.582360641797E-2)[&location="Northeast",location.rate=0.06692171287918267]:6.649221293616E-3,58[&location="Northeast",location.rate=0.06692171287918267]:3.973669683815E-1)[&location="Northeast",location.rate=0.06692171287918267]:1.630052158506E-2)[&location="Northeast",location.rate=0.06692171287918267]:2.655827201329E-2,59[&location="Northeast",location.rate=0.06692171287918267]:4.211000789198E-1)[&location="Northeast",location.rate=0.06692171287918267]:4.368048394785E-1,68[&location="North",location.rate=0.06692171287918267]:8.087245905293E-1)[&location="Northeast",location.rate=0.06692171287918267]:4.527595311732E-1)[&location="Northeast",location.rate=0.06692171287918267]:1.752149451555E-1)[&location="Northeast",location.rate=0.06692171287918267]:7.333973141635E-2,33[&location="Northeast",location.rate=0.06692171287918267]:8.286610570765E-2)[&location="Northeast",location.rate=0.06692171287918267]:6.533863951412E-2,32[&location="Northeast",location.rate=0.06692171287918267]:1.427252931671E-1)[&location="Northeast",location.rate=0.06692171287918267]:1.297275785073E-1)[&location="Northeast"];
tree STATE_784000 [&joint=-62.55614606374074,lnP=-62.55614606374074] = [&R] (33[&location="Northeast",location.rate=0.07293235536436736]:3.111422140992E-2,((34[&location="Northeast",location.rate=0.07293235536436736]:6.69441157206E-3,(((38[&location="Northeast",location.rate=0.07293235536436736]:9.401884157505E-1,((146[&location="RJ",location.rate=0.07293235536436736]:1.068711450433E0,94[&location="RJ",location.rate=0.07293235536436736]:1.003137679941E0)[&location="RJ",location.rate=0.07293235536436736]:8.616860747192E-3,((((97[&location="RJ",location.rate=0.07293235536436736]:4.033780211471E-1,(((147[&location="RJ",location.rate=0.07293235536436736]:4.90158953179E-1,16[&location="RJ",location.rate=0.07293235536436736]:2.518274830116E0)[&location="RJ",location.rate=0.07293235536436736]:5.17962665765E-3,((((((23[&location="RJ",location.rate=0.07293235536436736]:4.750787885714E-1,(20[&location="RJ",location.rate=0.07293235536436736]:4.392004158826E-1,25[&location="RJ",location.rate=0.07293235536436736]:4.583784980743E-1)[&location="RJ",location.rate=0.07293235536436736]:2.765919460668E-2)[&location="RJ",location.rate=0.07293235536436736]:2.345234101453E-1,(11[&location="RJ",location.rate=0.07293235536436736]:3.991374596187E-1,140[&location="RJ",location.rate=0.07293235536436736]:3.79959377427E-1)[&location="RJ",location.rate=0.07293235536436736]:2.255332322487E-1)[&location="RJ",location.rate=0.07293235536436736]:5.76786254332E-1,((((21[&location="RJ",location.rate=0.07293235536436736]:6.822419345754E-1,28[&location="RJ",location.rate=0.07293235536436736]:7.068994688219E-1)[&location="RJ",location.rate=0.07293235536436736]:3.725517905892E-2,24[&location="RJ",location.rate=0.07293235536436736]:7.386751958261E-1)[&location="RJ",location.rate=0.07293235536436736]:7.913200866857E-2,1[&location="RJ",location.rate=0.07293235536436736]:3.698528668643E-2)[&location="RJ",location.rate=0.07293235536436736]:3.787335978863E-1,102[&location="RJ",location.rate=0.07293235536436736]:3.489696676464E-2)[&location="RJ",location.rate=0.07293235536436736]:1.008065547773E-1)[&location="RJ",location.rate=0.07293235536436736]:8.716132495607E-2,((((((30[&location="RJ",location.rate=0.07293235536436736]:3.008480763335E-1,4[&location="RJ",location.rate=0.07293235536436736]:1.282453366075E-1)[&location="RJ",location.rate=0.07293235536436736]:4.812489621811E-1,9[&location="RJ",location.rate=0.07293235536436736]:6.588093672817E-1)[&location="RJ",location.rate=0.07293235536436736]:1.31504641311E-1,(14[&location="RJ",location.rate=0.07293235536436736]:1.429429190566E-1,17[&location="RJ",location.rate=0.07293235536436736]:1.812990834403E-1)[&location="RJ",location.rate=0.07293235536436736]:6.555902676181E-1)[&location="RJ",location.rate=0.07293235536436736]:1.063120995872E-1,(113[&location="RJ",location.rate=0.07293235536436736]:6.572973705422E-1,((105[&location="RJ",location.rate=0.07293235536436736]:3.696262272641E-1,117[&location="RJ",location.rate=0.07293235536436736]:3.997632135655E-1)[&location="RJ",location.rate=0.07293235536436736]:1.527108796115E-1,110[&location="RJ",location.rate=0.07293235536436736]:5.442549150947E-1)[&location="RJ",location.rate=0.07293235536436736]:1.075630033928E-1)[&location="RJ",location.rate=0.07293235536436736]:2.475479157198E-1)[&location="RJ",location.rate=0.07293235536436736]:7.09039812884E-2,((((109[&location="RJ",location.rate=0.07293235536436736]:3.248293629358E-1,(114[&location="RJ",location.rate=0.07293235536436736]:1.072295506813E-1,112[&location="RJ",location.rate=0.07293235536436736]:1.894213315031E-1)[&location="RJ",location.rate=0.07293235536436736]:1.3814775746E-1)[&location="RJ",location.rate=0.07293235536436736]:1.068746377016E-1,(107[&location="RJ",location.rate=0.07293235536436736]:2.978158257822E-1,108[&location="RJ",location.rate=0.07293235536436736]:2.950760997549E-1)[&location="RJ",location.rate=0.07293235536436736]:1.147100926634E-1)[&location="RJ",location.rate=0.07293235536436736]:2.594608686311E-1,(115[&location="RJ",location.rate=0.07293235536436736]:4.966810564421E-1,(19[&location="RJ",location.rate=0.07293235536436736]:4.410014399091E-1,13[&location="RJ",location.rate=0.07293235536436736]:4.026452755254E-1)[&location="RJ",location.rate=0.07293235536436736]:1.762275617385E-1)[&location="RJ",location.rate=0.07293235536436736]:1.150317580318E-1)[&location="RJ",location.rate=0.07293235536436736]:1.349580544905E-1,((148[&location="RJ",location.rate=0.07293235536436736]:2.972706560914E-1,143[&location="RJ",location.rate=0.07293235536436736]:2.945309300641E-1)[&location="RJ",location.rate=0.07293235536436736]:3.210847260218E-1,(((104[&location="RJ",location.rate=0.07293235536436736]:1.251651933673E-1,111[&location="RJ",location.rate=0.07293235536436736]:1.416035495317E-1)[&location="RJ",location.rate=0.07293235536436736]:3.061467326668E-1,(139[&location="RJ",location.rate=0.07293235536436736]:6.219172775631E-1,106[&location="RJ",location.rate=0.07293235536436736]:4.301364556453E-1)[&location="RJ",location.rate=0.07293235536436736]:1.175470388811E-3)[&location="RJ",location.rate=0.07293235536436736]:1.674306859148E-1,116[&location="RJ",location.rate=0.07293235536436736]:5.384686393462E-1)[&location="RJ",location.rate=0.07293235536436736]:4.153057838334E-2)[&location="RJ",location.rate=0.07293235536436736]:1.66671651235E-1)[&location="RJ",location.rate=0.07293235536436736]:1.46886617764E-1)[&location="RJ",location.rate=0.07293235536436736]:2.437195575554E-1,(142[&location="RJ",location.rate=0.07293235536436736]:5.779940376735E-1,(141[&location="RJ",location.rate=0.07293235536436736]:2.977068693218E-1,(144[&location="RJ",location.rate=0.07293235536436736]:2.61716777489E-1,145[&location="RJ",location.rate=0.07293235536436736]:2.67196229544E-1)[&location="RJ",location.rate=0.07293235536436736]:3.325036580536E-2)[&location="RJ",location.rate=0.07293235536436736]:2.775474423241E-1)[&location="RJ",location.rate=0.07293235536436736]:8.140775271585E-1)[&location="RJ",location.rate=0.07293235536436736]:7.736862413185E-2)[&location="RJ",location.rate=0.07293235536436736]:1.428841503717E-1,(((((88[&location="Northeast",location.rate=0.07293235536436736]:1.11592936988E-1,89[&location="Northeast",location.rate=0.07293235536436736]:1.25291567125E-1)[&location="Northeast",location.rate=0.07293235536436736]:1.985649605862E-1,(((92[&location="Northeast",location.rate=0.07293235536436736]:1.092532090154E-1,(90[&location="Northeast",location.rate=0.07293235536436736]:4.538725187242E-2,91[&location="Northeast",location.rate=0.07293235536436736]:4.538725187242E-2)[&location="Northeast",location.rate=0.07293235536436736]:6.3865957143E-2)[&location="Northeast",location.rate=0.07293235536436736]:1.442235138773E-1,87[&location="Northeast",location.rate=0.07293235536436736]:2.397780927557E-1)[&location="Northeast",location.rate=0.07293235536436736]:3.525582246823E-2,(((85[&location="Northeast",location.rate=0.07293235536436736]:1.126733537348E-1,(84[&location="Northeast",location.rate=0.07293235536436736]:3.591393245915E-2,93[&location="Northeast",location.rate=0.07293235536436736]:4.961256259616E-2)[&location="Northeast",location.rate=0.07293235536436736]:7.675942127569E-2)[&location="Northeast",location.rate=0.07293235536436736]:1.943399223287E-2,83[&location="Northeast",location.rate=0.07293235536436736]:1.321073459677E-1)[&location="Northeast",location.rate=0.07293235536436736]:7.882407606196E-2,86[&location="Northeast",location.rate=0.07293235536436736]:2.109314220297E-1)[&location="Northeast",location.rate=0.07293235536436736]:6.410249319426E-2)[&location="Northeast",location.rate=0.07293235536436736]:3.512398235024E-2)[&location="Northeast",location.rate=0.07293235536436736]:7.836445494279E-1,3[&location="RJ",location.rate=0.07293235536436736]:5.54076419605E-1)[&location="RJ",location.rate=0.07293235536436736]:6.366588135512E-2,((6[&location="RJ",location.rate=0.07293235536436736]:4.169980714784E-1,15[&location="RJ",location.rate=0.07293235536436736]:4.717925920263E-1)[&location="RJ",location.rate=0.07293235536436736]:2.011005265448E-1,18[&location="RJ",location.rate=0.07293235536436736]:6.811122966534E-1)[&location="RJ",location.rate=0.07293235536436736]:5.169849745728E-2)[&location="RJ",location.rate=0.07293235536436736]:2.351636935618E-1,10[&location="RJ",location.rate=0.07293235536436736]:9.213991452067E-1)[&location="RJ",location.rate=0.07293235536436736]:5.101032763205E-1)[&location="RJ",location.rate=0.07293235536436736]:4.612958748143E-1,101[&location="RJ",location.rate=0.07293235536436736]:8.215654196291E-1)[&location="RJ",location.rate=0.07293235536436736]:5.89560270021E-1)[&location="RJ",location.rate=0.07293235536436736]:2.313949195999E-2,((22[&location="RJ",location.rate=0.07293235536436736]:6.873477246597E-1,27[&location="RJ",location.rate=0.07293235536436736]:7.037860808241E-1)[&location="RJ",location.rate=0.07293235536436736]:2.89359194127E-1,(((7[&location="RJ",location.rate=0.07293235536436736]:4.291613769187E-1,8[&location="RJ",location.rate=0.07293235536436736]:4.291613769187E-1)[&location="RJ",location.rate=0.07293235536436736]:1.89597910348E-1,26[&location="RJ",location.rate=0.07293235536436736]:7.256086023352E-1)[&location="RJ",location.rate=0.07293235536436736]:1.18440984275E-1,(2[&location="RJ",location.rate=0.07293235536436736]:3.062038993177E-1,31[&location="RJ",location.rate=0.07293235536436736]:5.336011595918E-1)[&location="RJ",location.rate=0.07293235536436736]:3.542840434568E-1)[&location="RJ",location.rate=0.07293235536436736]:1.436162362861E-1)[&location="RJ",location.rate=0.07293235536436736]:1.613722646385E0)[&location="RJ",location.rate=0.07293235536436736]:1.331524989692E-2)[&location="RJ",location.rate=0.07293235536436736]:3.684839681735E-1,40[&location="RJ",location.rate=0.07293235536436736]:8.429002406868E-1)[&location="RJ",location.rate=0.07293235536436736]:4.339609458622E-2,((99[&location="RJ",location.rate=0.07293235536436736]:5.374256701064E-1,96[&location="RJ",location.rate=0.07293235536436736]:5.019065444236E-1)[&location="RJ",location.rate=0.07293235536436736]:1.116315522511E-1,(98[&location="RJ",location.rate=0.07293235536436736]:6.004557280859E-1,(100[&location="RJ",location.rate=0.07293235536436736]:3.062548013892E-1,95[&location="RJ",location.rate=0.07293235536436736]:3.909542549413E-1)[&location="RJ",location.rate=0.07293235536436736]:2.204304348934E-1)[&location="RJ",location.rate=0.07293235536436736]:2.674357077441E-2)[&location="RJ",location.rate=0.07293235536436736]:3.87512336959E-1)[&location="RJ",location.rate=0.07293235536436736]:6.821978033977E-3,39[&location="RJ",location.rate=0.07293235536436736]:8.931183133069E-1)[&location="RJ",location.rate=0.07293235536436736]:6.399141863866E-2)[&location="RJ",location.rate=0.07293235536436736]:5.138469473393E-2)[&location="Northeast",location.rate=0.07293235536436736]:2.676078549045E-1,((127[&location="Centre-West",location.rate=0.07293235536436736]:2.761940066474E0,(121[&location="Northeast",location.rate=0.07293235536436736]:2.320373634412E0,((((51[&location="Northeast",location.rate=0.07293235536436736]:5.396122060794E-1,(43[&location="Northeast",location.rate=0.07293235536436736]:4.372312690785E-1,(46[&location="Northeast",location.rate=0.07293235536436736]:4.342128158511E-1,((48[&location="Northeast",location.rate=0.07293235536436736]:2.877122576115E-1,42[&location="Northeast",location.rate=0.07293235536436736]:2.494608914913E-1)[&location="Northeast",location.rate=0.07293235536436736]:1.897834877477E-2,41[&location="Northeast",location.rate=0.07293235536436736]:2.629747593918E-1)[&location="Northeast",location.rate=0.07293235536436736]:1.165932477163E-1)[&location="Northeast",location.rate=0.07293235536436736]:3.01845322735E-3)[&location="Northeast",location.rate=0.07293235536436736]:1.297033413724E-1)[&location="Northeast",location.rate=0.07293235536436736]:8.756680954626E-3,(50[&location="Northeast",location.rate=0.07293235536436736]:4.96850811399E-1,49[&location="Northeast",location.rate=0.07293235536436736]:4.96850811399E-1)[&location="Northeast",location.rate=0.07293235536436736]:4.605359476069E-2)[&location="Northeast",location.rate=0.07293235536436736]:7.528740433448E-2,((47[&location="Northeast",location.rate=0.07293235536436736]:3.098510107681E-1,44[&location="Northeast",location.rate=0.07293235536436736]:3.043865298939E-1)[&location="Northeast",location.rate=0.07293235536436736]:2.26024294122E-1,45[&location="Northeast",location.rate=0.07293235536436736]:5.276785835787E-1)[&location="Northeast",location.rate=0.07293235536436736]:1.151033908499E-1)[&location="Northeast",location.rate=0.07293235536436736]:2.301249683835E-1,(((((62[&location="Centre-West",location.rate=0.07293235536436736]:1.672540167546E-1,64[&location="Centre-West",location.rate=0.07293235536436736]:1.261581263436E-1)[&location="Centre-West",location.rate=0.07293235536436736]:4.035670206576E-2,60[&location="Centre-West",location.rate=0.07293235536436736]:1.582989690262E-2)[&location="Centre-West",location.rate=0.07293235536436736]:1.654498648609E-1,65[&location="Centre-West",location.rate=0.07293235536436736]:1.812797617635E-1)[&location="Centre-West",location.rate=0.07293235536436736]:2.782734891817E-1,(63[&location="Centre-West",location.rate=0.07293235536436736]:1.962423805202E-1,61[&location="Centre-West",location.rate=0.07293235536436736]:2.373382709312E-1)[&location="Centre-West",location.rate=0.07293235536436736]:4.139958019317E-1)[&location="Centre-West",location.rate=0.07293235536436736]:8.803801171884E-1,((69[&location="North",location.rate=0.07293235536436736]:7.976618414845E-1,(((129[&location="North",location.rate=0.07293235536436736]:2.353932224607E-1,(131[&location="North",location.rate=0.07293235536436736]:4.992921029883E-2,130[&location="North",location.rate=0.07293235536436736]:4.718948427147E-2)[&location="North",location.rate=0.07293235536436736]:1.882037381892E-1)[&location="North",location.rate=0.07293235536436736]:8.161085280655E-2,132[&location="North",location.rate=0.07293235536436736]:3.197438012946E-1)[&location="North",location.rate=0.07293235536436736]:2.921488341407E-1,118[&location="Northeast",location.rate=0.07293235536436736]:7.461392107779E-1)[&location="North",location.rate=0.07293235536436736]:4.056372659693E-2)[&location="North",location.rate=0.07293235536436736]:6.635233563768E-1,128[&location="North",location.rate=0.07293235536436736]:1.310500266354E0)[&location="North",location.rate=0.07293235536436736]:8.14878962997E-2)[&location="North",location.rate=0.07293235536436736]:2.543149924494E-1)[&location="Northeast",location.rate=0.07293235536436736]:7.681020533597E-2)[&location="Northeast",location.rate=0.07293235536436736]:4.70541651155E-4)[&location="Northeast",location.rate=0.07293235536436736]:1.337022708124E-1,(35[&location="Northeast",location.rate=0.07293235536436736]:1.819771542944E-1,36[&location="Northeast",location.rate=0.07293235536436736]:2.285524967601E-1)[&location="Northeast",location.rate=0.07293235536436736]:1.465418953208E-1)[&location="Northeast",location.rate=0.07293235536436736]:2.769117745243E-1)[&location="Northeast",location.rate=0.07293235536436736]:2.374687752604E-2,((((57[&location="Northeast",location.rate=0.07293235536436736]:4.204467362372E-1,((54[&location="Northeast",location.rate=0.07293235536436736]:2.364632646756E-1,(56[&location="Northeast",location.rate=0.07293235536436736]:2.640344926838E-1,55[&location="Northeast",location.rate=0.07293235536436736]:2.640344926838E-1)[&location="Northeast",location.rate=0.07293235536436736]:2.483416800417E-3)[&location="Northeast",location.rate=0.07293235536436736]:8.989366123863E-2,(59[&location="Northeast",location.rate=0.07293235536436736]:3.446950509008E-1,(37[&location="Northeast",location.rate=0.07293235536436736]:3.348429203639E-1,58[&location="Northeast",location.rate=0.07293235536436736]:3.157172373038E-1)[&location="Northeast",location.rate=0.07293235536436736]:4.810349665717E-2)[&location="Northeast",location.rate=0.07293235536436736]:1.991324113367E-2)[&location="Northeast",location.rate=0.07293235536436736]:5.310620376554E-2)[&location="Northeast",location.rate=0.07293235536436736]:3.814701513302E-1,68[&location="North",location.rate=0.07293235536436736]:7.500043192613E-1)[&location="Northeast",location.rate=0.07293235536436736]:3.323757020455E-1,(125[&location="Northeast",location.rate=0.07293235536436736]:9.259765352301E-1,(((75[&location="North",location.rate=0.07293235536436736]:4.032490082747E-1,(76[&location="North",location.rate=0.07293235536436736]:3.618293534313E-1,(70[&location="North",location.rate=0.07293235536436736]:3.026506539471E-1,74[&location="North",location.rate=0.07293235536436736]:3.410068183306E-1)[&location="North",location.rate=0.07293235536436736]:2.082253510075E-2)[&location="North",location.rate=0.07293235536436736]:4.141965484342E-2)[&location="North",location.rate=0.07293235536436736]:3.745187557891E-1,((80[&location="North",location.rate=0.07293235536436736]:5.901867429914E-2,81[&location="North",location.rate=0.07293235536436736]:5.901867429914E-2)[&location="North",location.rate=0.07293235536436736]:3.374424527478E-1,((73[&location="North",location.rate=0.07293235536436736]:3.401113334668E-1,77[&location="North",location.rate=0.07293235536436736]:3.346318814121E-1)[&location="North",location.rate=0.07293235536436736]:2.858177737034E-2,((82[&location="North",location.rate=0.07293235536436736]:2.163678089676E-1,(72[&location="North",location.rate=0.07293235536436736]:1.07721634969E-1,78[&location="North",location.rate=0.07293235536436736]:1.296394431884E-1)[&location="North",location.rate=0.07293235536436736]:7.850918769715E-2)[&location="North",location.rate=0.07293235536436736]:1.818869641534E-2,(71[&location="North",location.rate=0.07293235536436736]:1.016258121173E-1,79[&location="North",location.rate=0.07293235536436736]:1.290230723914E-1)[&location="North",location.rate=0.07293235536436736]:9.731425490948E-2)[&location="North",location.rate=0.07293235536436736]:1.012598931255E-1)[&location="North",location.rate=0.07293235536436736]:7.708308470288E-2)[&location="North",location.rate=0.07293235536436736]:3.319915685238E-1)[&location="North",location.rate=0.07293235536436736]:6.97926052348E-1,(((133[&location="Northeast",location.rate=0.07293235536436736]:4.099534070926E-1,134[&location="Northeast",location.rate=0.07293235536436736]:3.798164207914E-1)[&location="Northeast",location.rate=0.07293235536436736]:1.973453502376E-2,137[&location="Northeast",location.rate=0.07293235536436736]:4.707838325274E-1)[&location="Northeast",location.rate=0.07293235536436736]:1.051735466261E0,(((((12[&location="RJ",location.rate=0.07293235536436736]:3.692203422593E-1,5[&location="RJ",location.rate=0.07293235536436736]:3.308641778758E-1)[&location="RJ",location.rate=0.07293235536436736]:7.670897517012E-2,29[&location="RJ",location.rate=0.07293235536436736]:5.527786324979E-1)[&location="RJ",location.rate=0.07293235536436736]:2.168973036473E-1,103[&location="RJ",location.rate=0.07293235536436736]:5.367992238165E-1)[&location="RJ",location.rate=0.07293235536436736]:1.685960337374E0,52[&location="Northeast",location.rate=0.07293235536436736]:5.584658266299E-1)[&location="Northeast",location.rate=0.07293235536436736]:1.347177730117E-1,53[&location="Northeast",location.rate=0.07293235536436736]:6.849868783302E-1)[&location="Northeast",location.rate=0.07293235536436736]:1.435703307925E-2)[&location="Northeast",location.rate=0.07293235536436736]:2.98868463902E-2)[&location="Northeast",location.rate=0.07293235536436736]:4.071282910916E-1)[&location="Northeast",location.rate=0.07293235536436736]:3.230701527434E-1)[&location="Northeast",location.rate=0.07293235536436736]:7.380965112948E-2,((67[&location="North",location.rate=0.07293235536436736]:1.901530975899E-1,((124[&location="Northeast",location.rate=0.07293235536436736]:3.577217867642E-2,123[&location="Northeast",location.rate=0.07293235536436736]:3.850441911354E-2)[&location="Northeast",location.rate=0.07293235536436736]:2.28415411168E-1,122[&location="Northeast",location.rate=0.07293235536436736]:2.669198302816E-1)[&location="Northeast",location.rate=0.07293235536436736]:4.24505817649E-1)[&location="Northeast",location.rate=0.07293235536436736]:1.030589328855E-1,((119[&location="Northeast",location.rate=0.07293235536436736]:1.787802387104E0,((120[&location="Northeast",location.rate=0.07293235536436736]:1.046669268871E0,(135[&location="Northeast",location.rate=0.07293235536436736]:3.503098276395E-1,(138[&location="Northeast",location.rate=0.07293235536436736]:2.800479319023E-1,136[&location="Northeast",location.rate=0.07293235536436736]:1.485410825871E-1)[&location="Northeast",location.rate=0.07293235536436736]:2.702618957372E-1)[&location="Northeast",location.rate=0.07293235536436736]:4.443046467107E-1)[&location="Northeast",location.rate=0.07293235536436736]:5.544801106584E-1,126[&location="Northeast",location.rate=0.07293235536436736]:9.113372678442E-1)[&location="Northeast",location.rate=0.07293235536436736]:9.076259661622E-2)[&location="Northeast",location.rate=0.07293235536436736]:4.311026053373E-1,66[&location="North",location.rate=0.07293235536436736]:1.860282801127E-1)[&location="Northeast",location.rate=0.07293235536436736]:1.071837503627E-1)[&location="Northeast",location.rate=0.07293235536436736]:3.152570041885E-1)[&location="Northeast",location.rate=0.07293235536436736]:2.070866700156E-2)[&location="Northeast",location.rate=0.07293235536436736]:2.405304085366E-1)[&location="Northeast",location.rate=0.07293235536436736]:1.90962346623E-2,32[&location="Northeast",location.rate=0.07293235536436736]:3.872838015273E-3)[&location="Northeast",location.rate=0.07293235536436736]:2.176193133993E-2)[&location="Northeast"];
tree STATE_786000 [&joint=-65.15467667148252,lnP=-65.15467667148252] = [&R] ((32[&location="Northeast",location.rate=0.08190494792080147]:5.294941610809E-2,33[&location="Northeast",location.rate=0.08190494792080147]:5.84288681628E-2)[&location="Northeast",location.rate=0.08190494792080147]:3.577096660103E-2,(34[&location="Northeast",location.rate=0.08190494792080147]:8.017933107663E-2,((((68[&location="North",location.rate=0.08190494792080147]:6.58786756615E-1,((((55[&location="Northeast",location.rate=0.08190494792080147]:2.37775341442E-1,56[&location="Northeast",location.rate=0.08190494792080147]:2.37775341442E-1)[&location="Northeast",location.rate=0.08190494792080147]:3.619927338565E-2,58[&location="Northeast",location.rate=0.08190494792080147]:3.012970191993E-1)[&location="Northeast",location.rate=0.08190494792080147]:2.866975138346E-2,(54[&location="Northeast",location.rate=0.08190494792080147]:2.651332204837E-1,(59[&location="Northeast",location.rate=0.08190494792080147]:1.362918669827E-1,37[&location="Northeast",location.rate=0.08190494792080147]:1.74543233103E-1)[&location="Northeast",location.rate=0.08190494792080147]:1.670927196211E-1)[&location="Northeast",location.rate=0.08190494792080147]:7.456500918803E-3)[&location="Northeast",location.rate=0.08190494792080147]:2.550898508166E-2,57[&location="Northeast",location.rate=0.08190494792080147]:3.390823130415E-1)[&location="Northeast",location.rate=0.08190494792080147]:3.716170118796E-1)[&location="Northeast",location.rate=0.08190494792080147]:2.70081554548E-1,(125[&location="Northeast",location.rate=0.08190494792080147]:9.583682753078E-1,((53[&location="Northeast",location.rate=0.08190494792080147]:5.802882577948E-1,(((((73[&location="North",location.rate=0.08190494792080147]:4.305632235143E-1,77[&location="North",location.rate=0.08190494792080147]:4.250837714595E-1)[&location="North",location.rate=0.08190494792080147]:2.787144273901E-2,(80[&location="North",location.rate=0.08190494792080147]:2.135377380619E-1,81[&location="North",location.rate=0.08190494792080147]:2.135377380619E-1)[&location="North",location.rate=0.08190494792080147]:1.955818596983E-1)[&location="North",location.rate=0.08190494792080147]:3.127823730506E-2,(((72[&location="North",location.rate=0.08190494792080147]:2.241686996926E-2,78[&location="North",location.rate=0.08190494792080147]:4.433467818857E-2)[&location="North",location.rate=0.08190494792080147]:2.121561892124E-1,(82[&location="North",location.rate=0.08190494792080147]:1.133056232467E-1,71[&location="North",location.rate=0.08190494792080147]:7.768918489055E-2)[&location="North",location.rate=0.08190494792080147]:1.514044222364E-1)[&location="North",location.rate=0.08190494792080147]:2.248743104815E-2,79[&location="North",location.rate=0.08190494792080147]:2.789782984492E-1)[&location="North",location.rate=0.08190494792080147]:1.696387146984E-1)[&location="North",location.rate=0.08190494792080147]:1.463907072912E-1,75[&location="North",location.rate=0.08190494792080147]:6.361036108495E-1)[&location="North",location.rate=0.08190494792080147]:8.223379924877E-4,(70[&location="North",location.rate=0.08190494792080147]:2.607578119365E-1,(74[&location="North",location.rate=0.08190494792080147]:2.892403509554E-1,76[&location="North",location.rate=0.08190494792080147]:2.892403509554E-1)[&location="North",location.rate=0.08190494792080147]:9.873625364547E-3)[&location="North",location.rate=0.08190494792080147]:3.37811972522E-1)[&location="North",location.rate=0.08190494792080147]:6.898253675649E-1)[&location="Northeast",location.rate=0.08190494792080147]:1.349363074508E-1,(52[&location="Northeast",location.rate=0.08190494792080147]:6.207783860107E-1,((((12[&location="RJ",location.rate=0.08190494792080147]:2.342082154159E-1,5[&location="RJ",location.rate=0.08190494792080147]:1.958520510324E-1)[&location="RJ",location.rate=0.08190494792080147]:5.643842534564E-2,29[&location="RJ",location.rate=0.08190494792080147]:3.9749595583E-1)[&location="RJ",location.rate=0.08190494792080147]:1.813574578419E-1,103[&location="RJ",location.rate=0.08190494792080147]:3.459767013432E-1)[&location="RJ",location.rate=0.08190494792080147]:1.903326622764E0,((134[&location="Northeast",location.rate=0.08190494792080147]:1.960514158169E-1,137[&location="Northeast",location.rate=0.08190494792080147]:2.672842925291E-1)[&location="Northeast",location.rate=0.08190494792080147]:6.976639066797E-1,133[&location="Northeast",location.rate=0.08190494792080147]:9.238523087978E-1)[&location="Northeast",location.rate=0.08190494792080147]:4.350400564052E-1)[&location="Northeast",location.rate=0.08190494792080147]:3.57687964645E-2)[&location="Northeast",location.rate=0.08190494792080147]:1.026429005463E-1)[&location="Northeast",location.rate=0.08190494792080147]:4.535262237234E-1)[&location="Northeast",location.rate=0.08190494792080147]:1.37166702522E-1)[&location="Northeast",location.rate=0.08190494792080147]:4.807546537428E-2,((66[&location="North",location.rate=0.08190494792080147]:1.900954636835E-1,((((135[&location="Northeast",location.rate=0.08190494792080147]:2.803426090139E-1,(138[&location="Northeast",location.rate=0.08190494792080147]:1.870210447479E-1,136[&location="Northeast",location.rate=0.08190494792080147]:5.551419543266E-2)[&location="Northeast",location.rate=0.08190494792080147]:2.933215642661E-1)[&location="Northeast",location.rate=0.08190494792080147]:6.411697359714E-2,120[&location="Northeast",location.rate=0.08190494792080147]:5.965143771316E-1)[&location="Northeast",location.rate=0.08190494792080147]:1.125034568831E-1,119[&location="Northeast",location.rate=0.08190494792080147]:8.049082449735E-1)[&location="Northeast",location.rate=0.08190494792080147]:8.436327325467E-1,126[&location="Northeast",location.rate=0.08190494792080147]:8.628384548764E-1)[&location="Northeast",location.rate=0.08190494792080147]:5.744311984921E-1)[&location="Northeast",location.rate=0.08190494792080147]:6.705978625545E-4,(67[&location="North",location.rate=0.08190494792080147]:1.039485858955E-1,((124[&location="Northeast",location.rate=0.08190494792080147]:1.586630173586E-1,123[&location="Northeast",location.rate=0.08190494792080147]:1.613952577957E-1)[&location="Northeast",location.rate=0.08190494792080147]:1.668380821664E-1,122[&location="Northeast",location.rate=0.08190494792080147]:3.282333399621E-1)[&location="Northeast",location.rate=0.08190494792080147]:2.769877962741E-1)[&location="Northeast",location.rate=0.08190494792080147]:8.68174756506E-2)[&location="Northeast",location.rate=0.08190494792080147]:2.384570772189E-1)[&location="Northeast",location.rate=0.08190494792080147]:3.039325645692E-1,(((((((((((((18[&location="RJ",location.rate=0.08190494792080147]:5.816553874681E-1,3[&location="RJ",location.rate=0.08190494792080147]:4.665868943175E-1)[&location="RJ",location.rate=0.08190494792080147]:1.390157164592E-1,(6[&location="RJ",location.rate=0.08190494792080147]:4.917363593583E-1,(10[&location="RJ",location.rate=0.08190494792080147]:2.909901711229E-1,15[&location="RJ",location.rate=0.08190494792080147]:3.293463355064E-1)[&location="RJ",location.rate=0.08190494792080147]:2.171845443998E-1)[&location="RJ",location.rate=0.08190494792080147]:1.659210459389E-1)[&location="RJ",location.rate=0.08190494792080147]:7.269027089069E-3,((88[&location="Northeast",location.rate=0.08190494792080147]:5.874031630296E-2,89[&location="Northeast",location.rate=0.08190494792080147]:7.243894643997E-2)[&location="Northeast",location.rate=0.08190494792080147]:6.843318683711E-1,((((86[&location="Northeast",location.rate=0.08190494792080147]:4.475647926361E-2,(85[&location="Northeast",location.rate=0.08190494792080147]:7.917332299633E-3,93[&location="Northeast",location.rate=0.08190494792080147]:2.161596243665E-2)[&location="Northeast",location.rate=0.08190494792080147]:3.683914696397E-2)[&location="Northeast",location.rate=0.08190494792080147]:2.998620054616E-2,84[&location="Northeast",location.rate=0.08190494792080147]:7.474267980977E-2)[&location="Northeast",location.rate=0.08190494792080147]:4.866510171305E-2,83[&location="Northeast",location.rate=0.08190494792080147]:1.234077815228E-1)[&location="Northeast",location.rate=0.08190494792080147]:6.225026627399E-2,(((91[&location="Northeast",location.rate=0.08190494792080147]:9.514652381565E-2,90[&location="Northeast",location.rate=0.08190494792080147]:9.514652381565E-2)[&location="Northeast",location.rate=0.08190494792080147]:9.688390164608E-3,92[&location="Northeast",location.rate=0.08190494792080147]:1.048349139803E-1)[&location="Northeast",location.rate=0.08190494792080147]:5.623559222168E-2,87[&location="Northeast",location.rate=0.08190494792080147]:1.473718760649E-1)[&location="Northeast",location.rate=0.08190494792080147]:3.828617173188E-2)[&location="Northeast",location.rate=0.08190494792080147]:5.574141368772E-1)[&location="Northeast",location.rate=0.08190494792080147]:4.095254805889E-1)[&location="RJ",location.rate=0.08190494792080147]:6.830642665117E-1,(((((((13[&location="RJ",location.rate=0.08190494792080147]:3.702871217345E-1,19[&location="RJ",location.rate=0.08190494792080147]:4.086432861181E-1)[&location="RJ",location.rate=0.08190494792080147]:1.739355771967E-1,115[&location="RJ",location.rate=0.08190494792080147]:4.620309181093E-1)[&location="RJ",location.rate=0.08190494792080147]:1.413875385198E-1,(108[&location="RJ",location.rate=0.08190494792080147]:6.024341911311E-1,(109[&location="RJ",location.rate=0.08190494792080147]:4.095237695065E-1,(114[&location="RJ",location.rate=0.08190494792080147]:2.422019645441E-1,107[&location="RJ",location.rate=0.08190494792080147]:3.024759371469E-1)[&location="RJ",location.rate=0.08190494792080147]:8.78697501679E-2)[&location="RJ",location.rate=0.08190494792080147]:2.148282298437E-1)[&location="RJ",location.rate=0.08190494792080147]:5.851851207343E-2)[&location="RJ",location.rate=0.08190494792080147]:5.201067471726E-2,(116[&location="RJ",location.rate=0.08190494792080147]:5.93969101405E-1,((139[&location="RJ",location.rate=0.08190494792080147]:7.082379049079E-1,(111[&location="RJ",location.rate=0.08190494792080147]:1.983417294557E-1,(106[&location="RJ",location.rate=0.08190494792080147]:1.405130536394E-1,104[&location="RJ",location.rate=0.08190494792080147]:1.405130536394E-1)[&location="RJ",location.rate=0.08190494792080147]:4.139031965195E-2)[&location="RJ",location.rate=0.08190494792080147]:3.345537096988E-1)[&location="RJ",location.rate=0.08190494792080147]:6.219537228374E-2,(148[&location="RJ",location.rate=0.08190494792080147]:1.597564704048E-1,143[&location="RJ",location.rate=0.08190494792080147]:1.570167443775E-1)[&location="RJ",location.rate=0.08190494792080147]:3.9697817665E-1)[&location="RJ",location.rate=0.08190494792080147]:7.559061873391E-2)[&location="RJ",location.rate=0.08190494792080147]:6.146002994137E-2)[&location="RJ",location.rate=0.08190494792080147]:5.400676568214E-2,((((112[&location="RJ",location.rate=0.08190494792080147]:4.048350755482E-1,(9[&location="RJ",location.rate=0.08190494792080147]:3.882208957437E-1,117[&location="RJ",location.rate=0.08190494792080147]:3.991797998534E-1)[&location="RJ",location.rate=0.08190494792080147]:8.395001722465E-3)[&location="RJ",location.rate=0.08190494792080147]:2.261160717989E-1,113[&location="RJ",location.rate=0.08190494792080147]:6.309511473472E-1)[&location="RJ",location.rate=0.08190494792080147]:2.144725810092E-2,(30[&location="RJ",location.rate=0.08190494792080147]:3.973945726337E-1,4[&location="RJ",location.rate=0.08190494792080147]:2.247918329077E-1)[&location="RJ",location.rate=0.08190494792080147]:3.700723259652E-1)[&location="RJ",location.rate=0.08190494792080147]:4.510119645484E-2,((14[&location="RJ",location.rate=0.08190494792080147]:5.51346142172E-1,17[&location="RJ",location.rate=0.08190494792080147]:5.897023065557E-1)[&location="RJ",location.rate=0.08190494792080147]:1.303729012358E-1,(110[&location="RJ",location.rate=0.08190494792080147]:6.124083400324E-1,105[&location="RJ",location.rate=0.08190494792080147]:5.904905318133E-1)[&location="RJ",location.rate=0.08190494792080147]:6.383125132061E-2)[&location="RJ",location.rate=0.08190494792080147]:1.57805584952E-2)[&location="RJ",location.rate=0.08190494792080147]:9.412807594747E-2)[&location="RJ",location.rate=0.08190494792080147]:1.478769568606E-1,(142[&location="RJ",location.rate=0.08190494792080147]:5.628319242818E-1,(141[&location="RJ",location.rate=0.08190494792080147]:3.905529054572E-1,(144[&location="RJ",location.rate=0.08190494792080147]:3.170440057029E-1,145[&location="RJ",location.rate=0.08190494792080147]:3.225234577578E-1)[&location="RJ",location.rate=0.08190494792080147]:7.076917372701E-2)[&location="RJ",location.rate=0.08190494792080147]:1.695392927969E-1)[&location="RJ",location.rate=0.08190494792080147]:5.492754501555E-1)[&location="RJ",location.rate=0.08190494792080147]:2.282609239414E-1,(102[&location="RJ",location.rate=0.08190494792080147]:7.551444856864E-2,((24[&location="RJ",location.rate=0.08190494792080147]:9.430556767427E-1,((21[&location="RJ",location.rate=0.08190494792080147]:6.962737245916E-1,28[&location="RJ",location.rate=0.08190494792080147]:7.20931258838E-1)[&location="RJ",location.rate=0.08190494792080147]:1.565022018139E-1,1[&location="RJ",location.rate=0.08190494792080147]:9.113209078903E-2)[&location="RJ",location.rate=0.08190494792080147]:7.110166814541E-2)[&location="RJ",location.rate=0.08190494792080147]:2.423324044927E-1,(((25[&location="RJ",location.rate=0.08190494792080147]:4.503145289678E-1,20[&location="RJ",location.rate=0.08190494792080147]:4.311364467761E-1)[&location="RJ",location.rate=0.08190494792080147]:6.553962756029E-2,23[&location="RJ",location.rate=0.08190494792080147]:5.048952524184E-1)[&location="RJ",location.rate=0.08190494792080147]:1.917215314497E-1,(11[&location="RJ",location.rate=0.08190494792080147]:4.365082059822E-1,140[&location="RJ",location.rate=0.08190494792080147]:4.173301237905E-1)[&location="RJ",location.rate=0.08190494792080147]:1.751770710367E-1)[&location="RJ",location.rate=0.08190494792080147]:4.778123932577E-1)[&location="RJ",location.rate=0.08190494792080147]:5.17702029496E-2)[&location="RJ",location.rate=0.08190494792080147]:1.827850734424E-2)[&location="RJ",location.rate=0.08190494792080147]:2.04882674492E-1)[&location="RJ",location.rate=0.08190494792080147]:2.719989106653E-1,101[&location="RJ",location.rate=0.08190494792080147]:5.651950890153E-1)[&location="RJ",location.rate=0.08190494792080147]:7.59317203374E-1,146[&location="RJ",location.rate=0.08190494792080147]:4.715667126304E-1)[&location="RJ",location.rate=0.08190494792080147]:6.615438752805E-3,16[&location="RJ",location.rate=0.08190494792080147]:2.443456498266E0)[&location="RJ",location.rate=0.08190494792080147]:2.175627858455E-2,(2[&location="RJ",location.rate=0.08190494792080147]:1.07411146501E0,(((22[&location="RJ",location.rate=0.08190494792080147]:4.187824668436E-1,27[&location="RJ",location.rate=0.08190494792080147]:4.35220823008E-1)[&location="RJ",location.rate=0.08190494792080147]:2.61189830703E-1,31[&location="RJ",location.rate=0.08190494792080147]:7.347668180947E-1)[&location="RJ",location.rate=0.08190494792080147]:1.43158250029E-1,(26[&location="RJ",location.rate=0.08190494792080147]:7.815651155378E-1,(7[&location="RJ",location.rate=0.08190494792080147]:3.591215099589E-1,8[&location="RJ",location.rate=0.08190494792080147]:3.591215099589E-1)[&location="RJ",location.rate=0.08190494792080147]:3.155942905103E-1)[&location="RJ",location.rate=0.08190494792080147]:5.252433614756E-2)[&location="RJ",location.rate=0.08190494792080147]:4.235836571608E-1)[&location="RJ",location.rate=0.08190494792080147]:1.262334188552E0)[&location="RJ",location.rate=0.08190494792080147]:1.406831110239E-2,(40[&location="RJ",location.rate=0.08190494792080147]:3.923075599892E-1,39[&location="RJ",location.rate=0.08190494792080147]:3.923075599892E-1)[&location="RJ",location.rate=0.08190494792080147]:1.480601846032E-3)[&location="RJ",location.rate=0.08190494792080147]:9.337853969999E-2,(97[&location="RJ",location.rate=0.08190494792080147]:2.981325898179E-1,147[&location="RJ",location.rate=0.08190494792080147]:4.265478903644E-1)[&location="RJ",location.rate=0.08190494792080147]:1.179958603512E-1)[&location="RJ",location.rate=0.08190494792080147]:5.852883743288E-2,(((99[&location="RJ",location.rate=0.08190494792080147]:4.349823888095E-1,96[&location="RJ",location.rate=0.08190494792080147]:3.994632631266E-1)[&location="RJ",location.rate=0.08190494792080147]:8.151775103346E-2,98[&location="RJ",location.rate=0.08190494792080147]:4.946422163457E-1)[&location="RJ",location.rate=0.08190494792080147]:8.697275499528E-2,((94[&location="RJ",location.rate=0.08190494792080147]:1.786743309399E-1,100[&location="RJ",location.rate=0.08190494792080147]:1.786743309399E-1)[&location="RJ",location.rate=0.08190494792080147]:2.280821785688E-1,95[&location="RJ",location.rate=0.08190494792080147]:4.914559630608E-1)[&location="RJ",location.rate=0.08190494792080147]:1.010879700289E-1)[&location="RJ",location.rate=0.08190494792080147]:9.249586817343E-2)[&location="RJ",location.rate=0.08190494792080147]:3.482060307277E-1,38[&location="Northeast",location.rate=0.08190494792080147]:8.255955587667E-1)[&location="Northeast",location.rate=0.08190494792080147]:3.921012649257E-1,(35[&location="Northeast",location.rate=0.08190494792080147]:2.240307536798E-1,((121[&location="Northeast",location.rate=0.08190494792080147]:1.102295816356E0,127[&location="Centre-West",location.rate=0.08190494792080147]:1.543391706767E0)[&location="Northeast",location.rate=0.08190494792080147]:1.242128816554E0,((((((((50[&location="Northeast",location.rate=0.08190494792080147]:1.344940531516E-1,49[&location="Northeast",location.rate=0.08190494792080147]:1.344940531516E-1)[&location="Northeast",location.rate=0.08190494792080147]:2.768393384819E-1,47[&location="Northeast",location.rate=0.08190494792080147]:4.441202768792E-1)[&location="Northeast",location.rate=0.08190494792080147]:1.026751374404E-1,44[&location="Northeast",location.rate=0.08190494792080147]:5.413309334454E-1)[&location="Northeast",location.rate=0.08190494792080147]:2.558018842104E-3,51[&location="Northeast",location.rate=0.08190494792080147]:5.220310287902E-1)[&location="Northeast",location.rate=0.08190494792080147]:3.754226917554E-2,((42[&location="Northeast",location.rate=0.08190494792080147]:3.234459901799E-1,(41[&location="Northeast",location.rate=0.08190494792080147]:2.426535637045E-1,48[&location="Northeast",location.rate=0.08190494792080147]:2.86369410699E-1)[&location="Northeast",location.rate=0.08190494792080147]:7.532794560116E-2)[&location="Northeast",location.rate=0.08190494792080147]:5.644428303709E-2,(46[&location="Northeast",location.rate=0.08190494792080147]:4.222588791938E-1,43[&location="Northeast",location.rate=0.08190494792080147]:4.222588791938E-1)[&location="Northeast",location.rate=0.08190494792080147]:6.811721891974E-3)[&location="Northeast",location.rate=0.08190494792080147]:1.578251012515E-1)[&location="Northeast",location.rate=0.08190494792080147]:5.743654082022E-3,45[&location="Northeast",location.rate=0.08190494792080147]:5.844426351079E-1)[&location="Northeast",location.rate=0.08190494792080147]:2.610539116716E-1,(((((60[&location="Centre-West",location.rate=0.08190494792080147]:1.369307092055E-1,(64[&location="Centre-West",location.rate=0.08190494792080147]:4.181633102749E-2,62[&location="Centre-West",location.rate=0.08190494792080147]:8.291222143854E-2)[&location="Centre-West",location.rate=0.08190494792080147]:2.457993096847E-1)[&location="Centre-West",location.rate=0.08190494792080147]:1.339965998269E-2,65[&location="Centre-West",location.rate=0.08190494792080147]:1.503303691882E-1)[&location="Centre-West",location.rate=0.08190494792080147]:3.01345998057E-1,(63[&location="Centre-West",location.rate=0.08190494792080147]:2.153002504704E-1,61[&location="Centre-West",location.rate=0.08190494792080147]:2.563961408814E-1)[&location="Centre-West",location.rate=0.08190494792080147]:3.870610482815E-1)[&location="Centre-West",location.rate=0.08190494792080147]:6.233125367457E-1,128[&location="North",location.rate=0.08190494792080147]:1.127043698511E0)[&location="North",location.rate=0.08190494792080147]:1.507813058583E-2,(69[&location="North",location.rate=0.08190494792080147]:8.129850999064E-1,((131[&location="North",location.rate=0.08190494792080147]:2.600886590921E-1,((132[&location="North",location.rate=0.08190494792080147]:5.277301944571E-2,130[&location="North",location.rate=0.08190494792080147]:5.003329341836E-2)[&location="North",location.rate=0.08190494792080147]:8.022400952669E-2,129[&location="North",location.rate=0.08190494792080147]:1.302573029451E-1)[&location="North",location.rate=0.08190494792080147]:1.270916301197E-1)[&location="North",location.rate=0.08190494792080147]:3.612417434435E-1,118[&location="Northeast",location.rate=0.08190494792080147]:7.555769778781E-1)[&location="North",location.rate=0.08190494792080147]:4.64492179186E-2)[&location="North",location.rate=0.08190494792080147]:4.798216606976E-1)[&location="North",location.rate=0.08190494792080147]:4.767709299737E-1)[&location="Northeast",location.rate=0.08190494792080147]:1.034735143778E-1,36[&location="Northeast",location.rate=0.08190494792080147]:2.401744926266E-1)[&location="Northeast",location.rate=0.08190494792080147]:2.479808548926E-2)[&location="Northeast",location.rate=0.08190494792080147]:5.633518029695E-3)[&location="Northeast",location.rate=0.08190494792080147]:3.913006234971E-1)[&location="Northeast",location.rate=0.08190494792080147]:1.178243261573E-1)[&location="Northeast",location.rate=0.08190494792080147]:2.100373263725E-1)[&location="Northeast",location.rate=0.08190494792080147]:3.045885985157E-2)[&location="Northeast"];
tree STATE_788000 [&joint=-64.38002074114489,lnP=-64.38002074114489] = [&R] ((33[&location="Northeast",location.rate=0.043604592282096295]:3.277350131567E-2,34[&location="Northeast",location.rate=0.043604592282096295]:4.921185748004E-2)[&location="Northeast",location.rate=0.043604592282096295]:1.034118724838E-3,(((((((((58[&location="Northeast",location.rate=0.043604592282096295]:2.331803351484E-1,37[&location="Northeast",location.rate=0.043604592282096295]:2.523060182085E-1)[&location="Northeast",location.rate=0.043604592282096295]:3.161416051349E-2,54[&location="Northeast",location.rate=0.043604592282096295]:2.074174464815E-1)[&location="Northeast",location.rate=0.043604592282096295]:2.986329965337E-2,((56[&location="Northeast",location.rate=0.043604592282096295]:2.380331912566E-1,55[&location="Northeast",location.rate=0.043604592282096295]:2.380331912566E-1)[&location="Northeast",location.rate=0.043604592282096295]:2.70616819665E-2,57[&location="Northeast",location.rate=0.043604592282096295]:2.760238349718E-1)[&location="Northeast",location.rate=0.043604592282096295]:2.240517720427E-3)[&location="Northeast",location.rate=0.043604592282096295]:1.515287468684E-1,59[&location="Northeast",location.rate=0.043604592282096295]:4.270608591235E-1)[&location="Northeast",location.rate=0.043604592282096295]:2.817466376645E-1,68[&location="North",location.rate=0.043604592282096295]:6.59627168919E-1)[&location="Northeast",location.rate=0.043604592282096295]:3.774157322941E-1,((((((29[&location="RJ",location.rate=0.043604592282096295]:5.191622939671E-1,(5[&location="RJ",location.rate=0.043604592282096295]:2.133290312076E-1,12[&location="RJ",location.rate=0.043604592282096295]:2.516851955911E-1)[&location="RJ",location.rate=0.043604592282096295]:1.606277833075E-1)[&location="RJ",location.rate=0.043604592282096295]:4.909553966632E-1,103[&location="RJ",location.rate=0.043604592282096295]:7.772409783016E-1)[&location="RJ",location.rate=0.043604592282096295]:1.522980947283E0,(((((79[&location="North",location.rate=0.043604592282096295]:3.411050053655E-1,71[&location="North",location.rate=0.043604592282096295]:3.137077450915E-1)[&location="North",location.rate=0.043604592282096295]:1.109882440953E-1,(82[&location="North",location.rate=0.043604592282096295]:3.953932663815E-1,(72[&location="North",location.rate=0.043604592282096295]:1.272539987314E-1,78[&location="North",location.rate=0.043604592282096295]:1.491718069507E-1)[&location="North",location.rate=0.043604592282096295]:2.380022813487E-1)[&location="North",location.rate=0.043604592282096295]:6.491916116136E-2)[&location="North",location.rate=0.043604592282096295]:1.053011857118E-1,((73[&location="North",location.rate=0.043604592282096295]:4.778013306661E-1,77[&location="North",location.rate=0.043604592282096295]:4.723218786114E-1)[&location="North",location.rate=0.043604592282096295]:6.273467486806E-2,(81[&location="North",location.rate=0.043604592282096295]:7.669401498332E-2,80[&location="North",location.rate=0.043604592282096295]:7.669401498332E-2)[&location="North",location.rate=0.043604592282096295]:4.145269220577E-1)[&location="North",location.rate=0.043604592282096295]:5.795432004921E-2)[&location="North",location.rate=0.043604592282096295]:1.759967458378E-1,(75[&location="North",location.rate=0.043604592282096295]:6.676006836367E-1,(74[&location="North",location.rate=0.043604592282096295]:6.357569203591E-1,(76[&location="North",location.rate=0.043604592282096295]:5.312634318412E-1,70[&location="North",location.rate=0.043604592282096295]:4.929072674577E-1)[&location="North",location.rate=0.043604592282096295]:1.044934885179E-1)[&location="North",location.rate=0.043604592282096295]:3.184376327762E-2)[&location="North",location.rate=0.043604592282096295]:1.068863877845E-1)[&location="North",location.rate=0.043604592282096295]:5.606782735033E-1,52[&location="Northeast",location.rate=0.043604592282096295]:5.968990076238E-1)[&location="Northeast",location.rate=0.043604592282096295]:3.902918340002E-2)[&location="Northeast",location.rate=0.043604592282096295]:1.647547100615E-1,53[&location="Northeast",location.rate=0.043604592282096295]:7.924861797739E-1)[&location="Northeast",location.rate=0.043604592282096295]:1.06362745586E-1,(133[&location="Northeast",location.rate=0.043604592282096295]:6.490967983783E-1,(134[&location="Northeast",location.rate=0.043604592282096295]:3.147078637316E-1,137[&location="Northeast",location.rate=0.043604592282096295]:3.859407404438E-1)[&location="Northeast",location.rate=0.043604592282096295]:3.042519483456E-1)[&location="Northeast",location.rate=0.043604592282096295]:1.03183162395E0)[&location="Northeast",location.rate=0.043604592282096295]:1.705444078891E-1,125[&location="Northeast",location.rate=0.043604592282096295]:8.590108195877E-1)[&location="Northeast",location.rate=0.043604592282096295]:3.446987482922E-1)[&location="Northeast",location.rate=0.043604592282096295]:3.696322403685E-1,((66[&location="North",location.rate=0.043604592282096295]:3.762101742728E-1,(((119[&location="Northeast",location.rate=0.043604592282096295]:9.335316993338E-1,120[&location="Northeast",location.rate=0.043604592282096295]:8.376412883749E-1)[&location="Northeast",location.rate=0.043604592282096295]:8.010787229945E-1,((138[&location="Northeast",location.rate=0.043604592282096295]:3.632126884176E-1,136[&location="Northeast",location.rate=0.043604592282096295]:2.317058391024E-1)[&location="Northeast",location.rate=0.043604592282096295]:3.897970651535E-1,135[&location="Northeast",location.rate=0.043604592282096295]:5.53009753571E-1)[&location="Northeast",location.rate=0.043604592282096295]:8.336554632778E-1)[&location="Northeast",location.rate=0.043604592282096295]:2.887067931128E-1,126[&location="Northeast",location.rate=0.043604592282096295]:1.237614692797E0)[&location="Northeast",location.rate=0.043604592282096295]:3.857696711605E-1)[&location="Northeast",location.rate=0.043604592282096295]:5.999766876202E-2,(67[&location="North",location.rate=0.043604592282096295]:2.48895020965E-1,((124[&location="Northeast",location.rate=0.043604592282096295]:4.582886065305E-3,123[&location="Northeast",location.rate=0.043604592282096295]:7.315126502431E-3)[&location="Northeast",location.rate=0.043604592282096295]:4.16600605517E-1,122[&location="Northeast",location.rate=0.043604592282096295]:4.239157320194E-1)[&location="Northeast",location.rate=0.043604592282096295]:3.262518392863E-1)[&location="Northeast",location.rate=0.043604592282096295]:1.873128220698E-1)[&location="Northeast",location.rate=0.043604592282096295]:4.227466607745E-1)[&location="Northeast",location.rate=0.043604592282096295]:4.433240864359E-3,((35[&location="Northeast",location.rate=0.043604592282096295]:2.786978688391E-1,((((45[&location="Northeast",location.rate=0.043604592282096295]:6.778392758777E-1,(((48[&location="Northeast",location.rate=0.043604592282096295]:3.569293847414E-1,(42[&location="Northeast",location.rate=0.043604592282096295]:2.237978316778E-1,41[&location="Northeast",location.rate=0.043604592282096295]:2.183333508035E-1)[&location="Northeast",location.rate=0.043604592282096295]:9.488018694347E-2)[&location="Northeast",location.rate=0.043604592282096295]:8.196717700134E-2,46[&location="Northeast",location.rate=0.043604592282096295]:4.498255234913E-1)[&location="Northeast",location.rate=0.043604592282096295]:2.612542765315E-2,43[&location="Northeast",location.rate=0.043604592282096295]:4.759509511444E-1)[&location="Northeast",location.rate=0.043604592282096295]:2.100850460447E-1)[&location="Northeast",location.rate=0.043604592282096295]:5.250737047336E-2,((44[&location="Northeast",location.rate=0.043604592282096295]:3.887305302807E-1,(49[&location="Northeast",location.rate=0.043604592282096295]:3.056345525311E-1,50[&location="Northeast",location.rate=0.043604592282096295]:3.056345525311E-1)[&location="Northeast",location.rate=0.043604592282096295]:5.577357337812E-2)[&location="Northeast",location.rate=0.043604592282096295]:2.004031917534E-1,(51[&location="Northeast",location.rate=0.043604592282096295]:5.046435343864E-1,47[&location="Northeast",location.rate=0.043604592282096295]:5.319659387578E-1)[&location="Northeast",location.rate=0.043604592282096295]:6.263226415056E-2)[&location="Northeast",location.rate=0.043604592282096295]:1.439451647541E-1)[&location="Northeast",location.rate=0.043604592282096295]:1.542642990633E-1,(128[&location="North",location.rate=0.043604592282096295]:1.409297226952E0,((118[&location="Northeast",location.rate=0.043604592282096295]:7.746217149997E-1,(69[&location="North",location.rate=0.043604592282096295]:7.326512081853E-1,((130[&location="North",location.rate=0.043604592282096295]:1.060506207579E-1,131[&location="North",location.rate=0.043604592282096295]:1.087903467853E-1)[&location="North",location.rate=0.043604592282096295]:1.977407524818E-1,(129[&location="North",location.rate=0.043604592282096295]:9.425836141804E-2,132[&location="North",location.rate=0.043604592282096295]:9.69980874454E-2)[&location="North",location.rate=0.043604592282096295]:2.095330118216E-1)[&location="North",location.rate=0.043604592282096295]:2.80914629466E-1)[&location="North",location.rate=0.043604592282096295]:5.292941092404E-2)[&location="North",location.rate=0.043604592282096295]:6.777594250658E-1,((((64[&location="Centre-West",location.rate=0.043604592282096295]:1.927199173916E-1,60[&location="Centre-West",location.rate=0.043604592282096295]:4.203498588486E-2)[&location="Centre-West",location.rate=0.043604592282096295]:2.867900074865E-1,62[&location="Centre-West",location.rate=0.043604592282096295]:5.206058152891E-1)[&location="Centre-West",location.rate=0.043604592282096295]:3.004276271267E-2,65[&location="Centre-West",location.rate=0.043604592282096295]:3.58867756084E-1)[&location="Centre-West",location.rate=0.043604592282096295]:2.286952897713E-1,(61[&location="Centre-West",location.rate=0.043604592282096295]:1.212439764032E-1,63[&location="Centre-West",location.rate=0.043604592282096295]:8.014808599212E-2)[&location="Centre-West",location.rate=0.043604592282096295]:6.580998913699E-1)[&location="Centre-West",location.rate=0.043604592282096295]:6.730372722924E-1)[&location="North",location.rate=0.043604592282096295]:9.664211428415E-2)[&location="North",location.rate=0.043604592282096295]:2.487099307534E-1)[&location="Northeast",location.rate=0.043604592282096295]:1.288435672101E-1,((127[&location="Centre-West",location.rate=0.043604592282096295]:2.430329005166E0,121[&location="Northeast",location.rate=0.043604592282096295]:1.989233114755E0)[&location="Northeast",location.rate=0.043604592282096295]:3.738147455527E-1,36[&location="Northeast",location.rate=0.043604592282096295]:2.835958055135E-1)[&location="Northeast",location.rate=0.043604592282096295]:2.106313858045E-2)[&location="Northeast",location.rate=0.043604592282096295]:2.061426721094E-2)[&location="Northeast",location.rate=0.043604592282096295]:4.519518659547E-1,(38[&location="Northeast",location.rate=0.043604592282096295]:1.013148206302E0,((40[&location="RJ",location.rate=0.043604592282096295]:6.110243649718E-1,(39[&location="RJ",location.rate=0.043604592282096295]:5.497383575917E-1,(((147[&location="RJ",location.rate=0.043604592282096295]:4.632309024424E-1,146[&location="RJ",location.rate=0.043604592282096295]:5.26072432497E-1)[&location="RJ",location.rate=0.043604592282096295]:1.841711902511E-2,((((22[&location="RJ",location.rate=0.043604592282096295]:6.006716221537E-1,27[&location="RJ",location.rate=0.043604592282096295]:6.17109978318E-1)[&location="RJ",location.rate=0.043604592282096295]:3.372118192611E-1,(31[&location="RJ",location.rate=0.043604592282096295]:5.286785489481E-1,2[&location="RJ",location.rate=0.043604592282096295]:3.01281288674E-1)[&location="RJ",location.rate=0.043604592282096295]:4.639994130147E-1)[&location="RJ",location.rate=0.043604592282096295]:8.333977778219E-2,(26[&location="RJ",location.rate=0.043604592282096295]:9.276566288452E-1,(7[&location="RJ",location.rate=0.043604592282096295]:4.969510053681E-1,8[&location="RJ",location.rate=0.043604592282096295]:4.969510053681E-1)[&location="RJ",location.rate=0.043604592282096295]:3.238563084086E-1)[&location="RJ",location.rate=0.043604592282096295]:1.045254944614E-1)[&location="RJ",location.rate=0.043604592282096295]:1.459224144615E0,16[&location="RJ",location.rate=0.043604592282096295]:2.436611747374E0)[&location="RJ",location.rate=0.043604592282096295]:7.315215103085E-2)[&location="RJ",location.rate=0.043604592282096295]:1.246081993309E-1,(101[&location="RJ",location.rate=0.043604592282096295]:6.590687840415E-1,((((24[&location="RJ",location.rate=0.043604592282096295]:1.031864373092E0,((21[&location="RJ",location.rate=0.043604592282096295]:5.860182110222E-1,28[&location="RJ",location.rate=0.043604592282096295]:6.106757452687E-1)[&location="RJ",location.rate=0.043604592282096295]:2.388091731677E-1,1[&location="RJ",location.rate=0.043604592282096295]:6.318354857345E-2)[&location="RJ",location.rate=0.043604592282096295]:1.878589067103E-1)[&location="RJ",location.rate=0.043604592282096295]:2.002940072972E-1,(((140[&location="RJ",location.rate=0.043604592282096295]:7.47401485715E-1,(23[&location="RJ",location.rate=0.043604592282096295]:7.386559396931E-1,(20[&location="RJ",location.rate=0.043604592282096295]:4.260382869077E-1,25[&location="RJ",location.rate=0.043604592282096295]:4.452163690994E-1)[&location="RJ",location.rate=0.043604592282096295]:3.043984747033E-1)[&location="RJ",location.rate=0.043604592282096295]:1.128551350629E-1)[&location="RJ",location.rate=0.043604592282096295]:1.602228119087E-1,11[&location="RJ",location.rate=0.043604592282096295]:9.268023798154E-1)[&location="RJ",location.rate=0.043604592282096295]:1.581465335371E-1,102[&location="RJ",location.rate=0.043604592282096295]:1.919548869503E-2)[&location="RJ",location.rate=0.043604592282096295]:5.131905607775E-2)[&location="RJ",location.rate=0.043604592282096295]:2.922768330369E-1,((((116[&location="RJ",location.rate=0.043604592282096295]:8.148999163458E-1,((148[&location="RJ",location.rate=0.043604592282096295]:1.773771612575E-1,143[&location="RJ",location.rate=0.043604592282096295]:1.746374352302E-1)[&location="RJ",location.rate=0.043604592282096295]:4.157545217168E-1,((111[&location="RJ",location.rate=0.043604592282096295]:8.530226967742E-2,106[&location="RJ",location.rate=0.043604592282096295]:6.886391351305E-2)[&location="RJ",location.rate=0.043604592282096295]:3.044533679399E-1,(104[&location="RJ",location.rate=0.043604592282096295]:2.237610232916E-1,139[&location="RJ",location.rate=0.043604592282096295]:4.155418452093E-1)[&location="RJ",location.rate=0.043604592282096295]:1.495562581614E-1)[&location="RJ",location.rate=0.043604592282096295]:2.417322097405E-1)[&location="RJ",location.rate=0.043604592282096295]:2.601243977551E-1)[&location="RJ",location.rate=0.043604592282096295]:3.203423746708E-1,(((13[&location="RJ",location.rate=0.043604592282096295]:1.835335398516E-1,19[&location="RJ",location.rate=0.043604592282096295]:2.218897042352E-1)[&location="RJ",location.rate=0.043604592282096295]:2.804802522364E-1,115[&location="RJ",location.rate=0.043604592282096295]:3.818220112661E-1)[&location="RJ",location.rate=0.043604592282096295]:3.318186812091E-1,((109[&location="RJ",location.rate=0.043604592282096295]:4.692720170251E-1,(114[&location="RJ",location.rate=0.043604592282096295]:1.953158184952E-1,112[&location="RJ",location.rate=0.043604592282096295]:2.77507599317E-1)[&location="RJ",location.rate=0.043604592282096295]:1.945041437355E-1)[&location="RJ",location.rate=0.043604592282096295]:6.215390737242E-2,(108[&location="RJ",location.rate=0.043604592282096295]:1.796635626467E-1,107[&location="RJ",location.rate=0.043604592282096295]:1.82403288674E-1)[&location="RJ",location.rate=0.043604592282096295]:3.298445535318E-1)[&location="RJ",location.rate=0.043604592282096295]:2.616668228721E-1)[&location="RJ",location.rate=0.043604592282096295]:4.216015985414E-1)[&location="RJ",location.rate=0.043604592282096295]:1.576770623356E-1,((117[&location="RJ",location.rate=0.043604592282096295]:5.310894403948E-1,(113[&location="RJ",location.rate=0.043604592282096295]:5.264198824611E-1,(110[&location="RJ",location.rate=0.043604592282096295]:3.482771981692E-1,105[&location="RJ",location.rate=0.043604592282096295]:3.263593899501E-1)[&location="RJ",location.rate=0.043604592282096295]:1.726632322373E-1)[&location="RJ",location.rate=0.043604592282096295]:1.929831906089E-3)[&location="RJ",location.rate=0.043604592282096295]:3.492060051796E-1,(((4[&location="RJ",location.rate=0.043604592282096295]:1.987925888573E-1,30[&location="RJ",location.rate=0.043604592282096295]:3.713953285833E-1)[&location="RJ",location.rate=0.043604592282096295]:3.266649766822E-1,(14[&location="RJ",location.rate=0.043604592282096295]:1.953883452772E-1,17[&location="RJ",location.rate=0.043604592282096295]:2.337445096609E-1)[&location="RJ",location.rate=0.043604592282096295]:3.876034668375E-1)[&location="RJ",location.rate=0.043604592282096295]:2.111621772687E-1,9[&location="RJ",location.rate=0.043604592282096295]:7.859348113013E-1)[&location="RJ",location.rate=0.043604592282096295]:8.340173016344E-2)[&location="RJ",location.rate=0.043604592282096295]:4.975554146272E-1)[&location="RJ",location.rate=0.043604592282096295]:4.583493644463E-2,(142[&location="RJ",location.rate=0.043604592282096295]:6.459361809428E-1,((141[&location="RJ",location.rate=0.043604592282096295]:2.543174384676E-1,145[&location="RJ",location.rate=0.043604592282096295]:2.570571644952E-1)[&location="RJ",location.rate=0.043604592282096295]:1.557663548698E-1,144[&location="RJ",location.rate=0.043604592282096295]:4.0734406731E-1)[&location="RJ",location.rate=0.043604592282096295]:2.331126615778E-1)[&location="RJ",location.rate=0.043604592282096295]:9.476126294021E-1)[&location="RJ",location.rate=0.043604592282096295]:1.581790993061E-2)[&location="RJ",location.rate=0.043604592282096295]:1.627093263648E-1,(((89[&location="Northeast",location.rate=0.043604592282096295]:6.566079235077E-2,88[&location="Northeast",location.rate=0.043604592282096295]:5.196216221375E-2)[&location="Northeast",location.rate=0.043604592282096295]:6.580247937423E-1,((((91[&location="Northeast",location.rate=0.043604592282096295]:2.237031468291E-2,90[&location="Northeast",location.rate=0.043604592282096295]:2.237031468291E-2)[&location="Northeast",location.rate=0.043604592282096295]:1.638289728073E-1,92[&location="Northeast",location.rate=0.043604592282096295]:1.861992874902E-1)[&location="Northeast",location.rate=0.043604592282096295]:8.155494783649E-2,87[&location="Northeast",location.rate=0.043604592282096295]:2.540556051897E-1)[&location="Northeast",location.rate=0.043604592282096295]:1.13048110672E-2,((83[&location="Northeast",location.rate=0.043604592282096295]:1.214440693633E-1,84[&location="Northeast",location.rate=0.043604592282096295]:1.214440693633E-1)[&location="Northeast",location.rate=0.043604592282096295]:1.060621639596E-1,((85[&location="Northeast",location.rate=0.043604592282096295]:1.24014779439E-1,93[&location="Northeast",location.rate=0.043604592282096295]:1.37713409576E-1)[&location="Northeast",location.rate=0.043604592282096295]:4.955684469211E-2,86[&location="Northeast",location.rate=0.043604592282096295]:1.735716241311E-1)[&location="Northeast",location.rate=0.043604592282096295]:5.393460919185E-2)[&location="Northeast",location.rate=0.043604592282096295]:3.785418293389E-2)[&location="Northeast",location.rate=0.043604592282096295]:4.446265396992E-1)[&location="Northeast",location.rate=0.043604592282096295]:7.008066837948E-1,(3[&location="RJ",location.rate=0.043604592282096295]:8.44319438318E-1,((18[&location="RJ",location.rate=0.043604592282096295]:6.083659218436E-1,6[&location="RJ",location.rate=0.043604592282096295]:5.453522232135E-1)[&location="RJ",location.rate=0.043604592282096295]:1.942588943344E-1,(10[&location="RJ",location.rate=0.043604592282096295]:2.826924371159E-1,15[&location="RJ",location.rate=0.043604592282096295]:3.210486014994E-1)[&location="RJ",location.rate=0.043604592282096295]:4.733570365964E-1)[&location="RJ",location.rate=0.043604592282096295]:1.567631152906E-1)[&location="RJ",location.rate=0.043604592282096295]:2.674817403575E-2)[&location="RJ",location.rate=0.043604592282096295]:6.516933657934E-1)[&location="RJ",location.rate=0.043604592282096295]:1.390475319219E-1)[&location="RJ",location.rate=0.043604592282096295]:8.629745465704E-1)[&location="RJ",location.rate=0.043604592282096295]:8.591859735785E-4)[&location="RJ",location.rate=0.043604592282096295]:6.128600738007E-2)[&location="RJ",location.rate=0.043604592282096295]:3.396876032086E-1,((96[&location="RJ",location.rate=0.043604592282096295]:4.92368018252E-1,99[&location="RJ",location.rate=0.043604592282096295]:5.278871439349E-1)[&location="RJ",location.rate=0.043604592282096295]:4.601776701237E-1,((((100[&location="RJ",location.rate=0.043604592282096295]:1.744263187071E-1,94[&location="RJ",location.rate=0.043604592282096295]:1.744263187071E-1)[&location="RJ",location.rate=0.043604592282096295]:1.569853269656E-1,95[&location="RJ",location.rate=0.043604592282096295]:4.161110992248E-1)[&location="RJ",location.rate=0.043604592282096295]:3.529764328408E-1,97[&location="RJ",location.rate=0.043604592282096295]:5.587050184044E-1)[&location="RJ",location.rate=0.043604592282096295]:9.533297072806E-2,98[&location="RJ",location.rate=0.043604592282096295]:8.534915410449E-1)[&location="RJ",location.rate=0.043604592282096295]:1.127153495164E-1)[&location="RJ",location.rate=0.043604592282096295]:1.129203781653E-1)[&location="RJ",location.rate=0.043604592282096295]:1.307422490504E-1)[&location="Northeast",location.rate=0.043604592282096295]:3.198669750077E-1)[&location="Northeast",location.rate=0.043604592282096295]:1.327380098798E-1)[&location="Northeast",location.rate=0.043604592282096295]:4.336517453866E-2,32[&location="Northeast",location.rate=0.043604592282096295]:2.182141236321E-2)[&location="Northeast",location.rate=0.043604592282096295]:6.506755622582E-3)[&location="Northeast"];
tree STATE_790000 [&joint=-66.02806312633994,lnP=-66.02806312633994] = [&R] (33[&location="Northeast",location.rate=0.058933775998685885]:1.86830911872E-2,(32[&location="Northeast",location.rate=0.058933775998685885]:1.171138925585E-2,((((((((55[&location="Northeast",location.rate=0.058933775998685885]:3.554409530715E-1,56[&location="Northeast",location.rate=0.058933775998685885]:3.554409530715E-1)[&location="Northeast",location.rate=0.058933775998685885]:2.284867741463E-2,(54[&location="Northeast",location.rate=0.058933775998685885]:3.407075755054E-1,(37[&location="Northeast",location.rate=0.058933775998685885]:4.054262715137E-1,(58[&location="Northeast",location.rate=0.058933775998685885]:3.475006466699E-1,59[&location="Northeast",location.rate=0.058933775998685885]:3.283749636098E-1)[&location="Northeast",location.rate=0.058933775998685885]:3.879994178363E-2)[&location="Northeast",location.rate=0.058933775998685885]:1.178403623216E-2)[&location="Northeast",location.rate=0.058933775998685885]:7.527410172091E-3)[&location="Northeast",location.rate=0.058933775998685885]:5.887533104098E-2,57[&location="Northeast",location.rate=0.058933775998685885]:4.480939232758E-1)[&location="Northeast",location.rate=0.058933775998685885]:1.705797095844E-1,68[&location="North",location.rate=0.058933775998685885]:5.667610645541E-1)[&location="Northeast",location.rate=0.058933775998685885]:2.820603323938E-1,((((133[&location="Northeast",location.rate=0.058933775998685885]:8.019851517597E-1,(137[&location="Northeast",location.rate=0.058933775998685885]:3.568168190333E-1,134[&location="Northeast",location.rate=0.058933775998685885]:2.855839423211E-1)[&location="Northeast",location.rate=0.058933775998685885]:4.862642231375E-1)[&location="Northeast",location.rate=0.058933775998685885]:7.398989322281E-1,(((70[&location="North",location.rate=0.058933775998685885]:3.22623118134E-1,(74[&location="North",location.rate=0.058933775998685885]:2.41494568963E-1,76[&location="North",location.rate=0.058933775998685885]:2.41494568963E-1)[&location="North",location.rate=0.058933775998685885]:1.194847135545E-1)[&location="North",location.rate=0.058933775998685885]:9.914043951524E-2,75[&location="North",location.rate=0.058933775998685885]:4.601197220327E-1)[&location="North",location.rate=0.058933775998685885]:3.290706043818E-1,((((71[&location="North",location.rate=0.058933775998685885]:2.380321655775E-1,82[&location="North",location.rate=0.058933775998685885]:2.736486039336E-1)[&location="North",location.rate=0.058933775998685885]:2.48101994257E-1,(79[&location="North",location.rate=0.058933775998685885]:2.541898623121E-1,(72[&location="North",location.rate=0.058933775998685885]:3.367754980651E-2,78[&location="North",location.rate=0.058933775998685885]:5.559535802582E-2)[&location="North",location.rate=0.058933775998685885]:1.985945042862E-1)[&location="North",location.rate=0.058933775998685885]:2.593415577965E-1)[&location="North",location.rate=0.058933775998685885]:6.815793783076E-2,77[&location="North",location.rate=0.058933775998685885]:6.173057962954E-1)[&location="North",location.rate=0.058933775998685885]:8.657503818247E-2,((80[&location="North",location.rate=0.058933775998685885]:6.006950773229E-2,81[&location="North",location.rate=0.058933775998685885]:6.006950773229E-2)[&location="North",location.rate=0.058933775998685885]:5.913812297627E-1,73[&location="North",location.rate=0.058933775998685885]:7.007658059881E-1)[&location="North",location.rate=0.058933775998685885]:8.594480544479E-3)[&location="North",location.rate=0.058933775998685885]:7.983003988185E-2)[&location="North",location.rate=0.058933775998685885]:7.170773192173E-1)[&location="Northeast",location.rate=0.058933775998685885]:2.60856859887E-2,(((((12[&location="RJ",location.rate=0.058933775998685885]:3.998612170268E-2,5[&location="RJ",location.rate=0.058933775998685885]:1.62995731922E-3)[&location="RJ",location.rate=0.058933775998685885]:4.228790994707E-1,29[&location="RJ",location.rate=0.058933775998685885]:5.697145362419E-1)[&location="RJ",location.rate=0.058933775998685885]:2.268574321784E-1,103[&location="RJ",location.rate=0.058933775998685885]:5.636952560914E-1)[&location="RJ",location.rate=0.058933775998685885]:1.534637655038E0,52[&location="Northeast",location.rate=0.058933775998685885]:4.340391765687E-1)[&location="Northeast",location.rate=0.058933775998685885]:3.119366412331E-1,53[&location="Northeast",location.rate=0.058933775998685885]:7.377790964905E-1)[&location="Northeast",location.rate=0.058933775998685885]:4.81111765178E-2)[&location="Northeast",location.rate=0.058933775998685885]:2.124103315632E-1,125[&location="Northeast",location.rate=0.058933775998685885]:7.879180909103E-1)[&location="Northeast",location.rate=0.058933775998685885]:2.275699727045E-1)[&location="Northeast",location.rate=0.058933775998685885]:2.46014498079E-1,((67[&location="North",location.rate=0.058933775998685885]:8.150966778937E-2,(122[&location="Northeast",location.rate=0.058933775998685885]:1.980128318839E-1,(123[&location="Northeast",location.rate=0.058933775998685885]:4.909940285574E-2,124[&location="Northeast",location.rate=0.058933775998685885]:4.636716241862E-2)[&location="Northeast",location.rate=0.058933775998685885]:1.489134290281E-1)[&location="Northeast",location.rate=0.058933775998685885]:3.847693862462E-1)[&location="Northeast",location.rate=0.058933775998685885]:2.070308810917E-1,(66[&location="North",location.rate=0.058933775998685885]:1.430576977112E-1,((126[&location="Northeast",location.rate=0.058933775998685885]:3.64441966319E-1,(120[&location="Northeast",location.rate=0.058933775998685885]:7.018867632525E-1,(135[&location="Northeast",location.rate=0.058933775998685885]:1.608759884648E-1,(138[&location="Northeast",location.rate=0.058933775998685885]:2.189441114189E-1,136[&location="Northeast",location.rate=0.058933775998685885]:8.743726210366E-2)[&location="Northeast",location.rate=0.058933775998685885]:1.41931877046E-1)[&location="Northeast",location.rate=0.058933775998685885]:2.889559802672E-1)[&location="Northeast",location.rate=0.058933775998685885]:3.523673147513E-1)[&location="Northeast",location.rate=0.058933775998685885]:8.507781742154E-1,119[&location="Northeast",location.rate=0.058933775998685885]:2.000922663178E0)[&location="Northeast",location.rate=0.058933775998685885]:1.750117468618E-1)[&location="Northeast",location.rate=0.058933775998685885]:1.454828511699E-1)[&location="Northeast",location.rate=0.058933775998685885]:2.585747083736E-1)[&location="Northeast",location.rate=0.058933775998685885]:1.277454721353E-1,((38[&location="Northeast",location.rate=0.058933775998685885]:9.074513611028E-1,((((97[&location="RJ",location.rate=0.058933775998685885]:4.307565211582E-1,98[&location="RJ",location.rate=0.058933775998685885]:6.302100730707E-1)[&location="RJ",location.rate=0.058933775998685885]:1.477154124144E-2,(99[&location="RJ",location.rate=0.058933775998685885]:5.394042771367E-1,96[&location="RJ",location.rate=0.058933775998685885]:5.038851514538E-1)[&location="RJ",location.rate=0.058933775998685885]:1.274352606727E-1)[&location="RJ",location.rate=0.058933775998685885]:1.704048024346E-1,(95[&location="RJ",location.rate=0.058933775998685885]:6.230545988594E-1,(100[&location="RJ",location.rate=0.058933775998685885]:4.17482279384E-1,94[&location="RJ",location.rate=0.058933775998685885]:4.17482279384E-1)[&location="RJ",location.rate=0.058933775998685885]:1.208728659233E-1)[&location="RJ",location.rate=0.058933775998685885]:2.032607796361E-1)[&location="RJ",location.rate=0.058933775998685885]:6.078748642759E-2,(((146[&location="RJ",location.rate=0.058933775998685885]:5.175829400804E-1,39[&location="RJ",location.rate=0.058933775998685885]:3.973643608455E-1)[&location="RJ",location.rate=0.058933775998685885]:1.597215252027E-1,16[&location="RJ",location.rate=0.058933775998685885]:2.642578812165E0)[&location="RJ",location.rate=0.058933775998685885]:8.452365099326E-2,(((((26[&location="RJ",location.rate=0.058933775998685885]:5.839623832456E-1,(7[&location="RJ",location.rate=0.058933775998685885]:7.770800336184E-2,8[&location="RJ",location.rate=0.058933775998685885]:7.770800336184E-2)[&location="RJ",location.rate=0.058933775998685885]:3.994050648153E-1)[&location="RJ",location.rate=0.058933775998685885]:2.071845024133E-1,((22[&location="RJ",location.rate=0.058933775998685885]:2.784214740051E-1,27[&location="RJ",location.rate=0.058933775998685885]:2.948598301694E-1)[&location="RJ",location.rate=0.058933775998685885]:3.670314669751E-1,31[&location="RJ",location.rate=0.058933775998685885]:7.002474615282E-1)[&location="RJ",location.rate=0.058933775998685885]:1.347350405692E-1)[&location="RJ",location.rate=0.058933775998685885]:1.188412123391E-1,2[&location="RJ",location.rate=0.058933775998685885]:7.264264541624E-1)[&location="RJ",location.rate=0.058933775998685885]:1.714355743975E0,((((((((115[&location="RJ",location.rate=0.058933775998685885]:5.600661485236E-1,(19[&location="RJ",location.rate=0.058933775998685885]:2.973838709209E-1,13[&location="RJ",location.rate=0.058933775998685885]:2.590277065372E-1)[&location="RJ",location.rate=0.058933775998685885]:3.832302228082E-1)[&location="RJ",location.rate=0.058933775998685885]:2.213824242667E-1,((109[&location="RJ",location.rate=0.058933775998685885]:5.763869620132E-1,(107[&location="RJ",location.rate=0.058933775998685885]:4.508819158418E-1,(112[&location="RJ",location.rate=0.058933775998685885]:2.987556290082E-1,(114[&location="RJ",location.rate=0.058933775998685885]:6.183573321122E-2,104[&location="RJ",location.rate=0.058933775998685885]:1.22109705814E-1)[&location="RJ",location.rate=0.058933775998685885]:1.547281149752E-1)[&location="RJ",location.rate=0.058933775998685885]:1.740440950527E-1)[&location="RJ",location.rate=0.058933775998685885]:1.063269639797E-1)[&location="RJ",location.rate=0.058933775998685885]:1.076171156013E-1,108[&location="RJ",location.rate=0.058933775998685885]:6.620862693955E-1)[&location="RJ",location.rate=0.058933775998685885]:1.768965499702E-1)[&location="RJ",location.rate=0.058933775998685885]:1.29279149859E-1,((148[&location="RJ",location.rate=0.058933775998685885]:2.951989353476E-1,143[&location="RJ",location.rate=0.058933775998685885]:2.924592093203E-1)[&location="RJ",location.rate=0.058933775998685885]:1.982843042948E-1,(116[&location="RJ",location.rate=0.058933775998685885]:4.292059920021E-1,(139[&location="RJ",location.rate=0.058933775998685885]:4.683839001814E-1,(106[&location="RJ",location.rate=0.058933775998685885]:4.553763476208E-2,111[&location="RJ",location.rate=0.058933775998685885]:6.197599092645E-2)[&location="RJ",location.rate=0.058933775998685885]:2.310654435016E-1)[&location="RJ",location.rate=0.058933775998685885]:2.128768863412E-1)[&location="RJ",location.rate=0.058933775998685885]:2.592108325662E-2)[&location="RJ",location.rate=0.058933775998685885]:4.556006473905E-1)[&location="RJ",location.rate=0.058933775998685885]:1.588483166879E-1,((105[&location="RJ",location.rate=0.058933775998685885]:3.028121046629E-1,110[&location="RJ",location.rate=0.058933775998685885]:3.24729912882E-1)[&location="RJ",location.rate=0.058933775998685885]:3.552572947835E-1,(((113[&location="RJ",location.rate=0.058933775998685885]:4.963762089539E-1,(30[&location="RJ",location.rate=0.058933775998685885]:4.130185607445E-1,4[&location="RJ",location.rate=0.058933775998685885]:2.404158210185E-1)[&location="RJ",location.rate=0.058933775998685885]:1.984261413603E-1)[&location="RJ",location.rate=0.058933775998685885]:7.483762202154E-2,(14[&location="RJ",location.rate=0.058933775998685885]:3.028006300424E-1,17[&location="RJ",location.rate=0.058933775998685885]:3.411567944261E-1)[&location="RJ",location.rate=0.058933775998685885]:2.684132009331E-1)[&location="RJ",location.rate=0.058933775998685885]:6.190446011848E-3,(117[&location="RJ",location.rate=0.058933775998685885]:4.213389224024E-1,9[&location="RJ",location.rate=0.058933775998685885]:4.103800182927E-1)[&location="RJ",location.rate=0.058933775998685885]:1.588050806125E-1)[&location="RJ",location.rate=0.058933775998685885]:1.080623827329E-1)[&location="RJ",location.rate=0.058933775998685885]:4.663011604388E-1)[&location="RJ",location.rate=0.058933775998685885]:1.259180884499E-1,((((21[&location="RJ",location.rate=0.058933775998685885]:7.098358162969E-1,28[&location="RJ",location.rate=0.058933775998685885]:7.344933505433E-1)[&location="RJ",location.rate=0.058933775998685885]:8.076089281792E-2,1[&location="RJ",location.rate=0.058933775998685885]:2.895287349833E-2)[&location="RJ",location.rate=0.058933775998685885]:1.480894444718E-1,24[&location="RJ",location.rate=0.058933775998685885]:9.578642357784E-1)[&location="RJ",location.rate=0.058933775998685885]:3.162565814941E-1,(102[&location="RJ",location.rate=0.058933775998685885]:9.465072528588E-2,(((25[&location="RJ",location.rate=0.058933775998685885]:3.964607720776E-1,20[&location="RJ",location.rate=0.058933775998685885]:3.772826898859E-1)[&location="RJ",location.rate=0.058933775998685885]:2.126913980652E-1,23[&location="RJ",location.rate=0.058933775998685885]:5.981932660331E-1)[&location="RJ",location.rate=0.058933775998685885]:4.309142033018E-1,(11[&location="RJ",location.rate=0.058933775998685885]:5.413133027156E-1,140[&location="RJ",location.rate=0.058933775998685885]:5.221352205239E-1)[&location="RJ",location.rate=0.058933775998685885]:4.028626597701E-1)[&location="RJ",location.rate=0.058933775998685885]:2.162281874577E-1)[&location="RJ",location.rate=0.058933775998685885]:1.782625637026E-2)[&location="RJ",location.rate=0.058933775998685885]:9.123632421326E-2)[&location="RJ",location.rate=0.058933775998685885]:9.212262204647E-3,((144[&location="RJ",location.rate=0.058933775998685885]:4.371219358416E-1,(141[&location="RJ",location.rate=0.058933775998685885]:3.731802049343E-1,145[&location="RJ",location.rate=0.058933775998685885]:3.759199309619E-1)[&location="RJ",location.rate=0.058933775998685885]:6.668145693457E-2)[&location="RJ",location.rate=0.058933775998685885]:4.082885231474E-1,142[&location="RJ",location.rate=0.058933775998685885]:8.508899110439E-1)[&location="RJ",location.rate=0.058933775998685885]:6.08610999496E-1)[&location="RJ",location.rate=0.058933775998685885]:2.728181218056E-1,((((6[&location="RJ",location.rate=0.058933775998685885]:4.443693300239E-1,18[&location="RJ",location.rate=0.058933775998685885]:5.073830286541E-1)[&location="RJ",location.rate=0.058933775998685885]:2.145745872201E-2,(15[&location="RJ",location.rate=0.058933775998685885]:3.742399409281E-1,10[&location="RJ",location.rate=0.058933775998685885]:3.358837765447E-1)[&location="RJ",location.rate=0.058933775998685885]:1.463813683656E-1)[&location="RJ",location.rate=0.058933775998685885]:2.07208805351E-1,3[&location="RJ",location.rate=0.058933775998685885]:6.209807995764E-1)[&location="RJ",location.rate=0.058933775998685885]:6.564956372136E-1,((88[&location="Northeast",location.rate=0.058933775998685885]:9.647032864702E-2,89[&location="Northeast",location.rate=0.058933775998685885]:1.10168958784E-1)[&location="Northeast",location.rate=0.058933775998685885]:9.560856614101E-1,(((((83[&location="Northeast",location.rate=0.058933775998685885]:7.79502314571E-2,85[&location="Northeast",location.rate=0.058933775998685885]:7.79502314571E-2)[&location="Northeast",location.rate=0.058933775998685885]:9.655627111788E-2,(84[&location="Northeast",location.rate=0.058933775998685885]:4.025740648382E-2,86[&location="Northeast",location.rate=0.058933775998685885]:4.025740648382E-2)[&location="Northeast",location.rate=0.058933775998685885]:1.342490960912E-1)[&location="Northeast",location.rate=0.058933775998685885]:1.695860980043E-2,93[&location="Northeast",location.rate=0.058933775998685885]:2.051637425124E-1)[&location="Northeast",location.rate=0.058933775998685885]:1.439747767232E-2,87[&location="Northeast",location.rate=0.058933775998685885]:2.058625900477E-1)[&location="Northeast",location.rate=0.058933775998685885]:1.950205753132E-2,(92[&location="Northeast",location.rate=0.058933775998685885]:1.797297406562E-1,(90[&location="Northeast",location.rate=0.058933775998685885]:2.062268918738E-2,91[&location="Northeast",location.rate=0.058933775998685885]:2.062268918738E-2)[&location="Northeast",location.rate=0.058933775998685885]:1.591070514688E-1)[&location="Northeast",location.rate=0.058933775998685885]:5.933353705987E-2)[&location="Northeast",location.rate=0.058933775998685885]:8.271913424781E-1)[&location="Northeast",location.rate=0.058933775998685885]:7.6464647413E-1)[&location="RJ",location.rate=0.058933775998685885]:2.055275270623E-1)[&location="RJ",location.rate=0.058933775998685885]:2.865663897155E-1,101[&location="RJ",location.rate=0.058933775998685885]:7.668306275402E-1)[&location="RJ",location.rate=0.058933775998685885]:6.903899267614E-1)[&location="RJ",location.rate=0.058933775998685885]:9.259014950295E-2,(147[&location="RJ",location.rate=0.058933775998685885]:5.801881104541E-1,40[&location="RJ",location.rate=0.058933775998685885]:5.228110612738E-1)[&location="RJ",location.rate=0.058933775998685885]:5.383548353699E-2)[&location="RJ",location.rate=0.058933775998685885]:6.496299223071E-2)[&location="RJ",location.rate=0.058933775998685885]:1.061490655866E-1)[&location="RJ",location.rate=0.058933775998685885]:2.279987694038E-1)[&location="Northeast",location.rate=0.058933775998685885]:2.351316003177E-1,(((((((49[&location="Northeast",location.rate=0.058933775998685885]:4.063915541139E-1,50[&location="Northeast",location.rate=0.058933775998685885]:4.063915541139E-1)[&location="Northeast",location.rate=0.058933775998685885]:1.440882218482E-1,51[&location="Northeast",location.rate=0.058933775998685885]:5.559442568364E-1)[&location="Northeast",location.rate=0.058933775998685885]:6.970233092535E-3,(44[&location="Northeast",location.rate=0.058933775998685885]:5.264685495634E-1,47[&location="Northeast",location.rate=0.058933775998685885]:5.319330304376E-1)[&location="Northeast",location.rate=0.058933775998685885]:5.830386386275E-2)[&location="Northeast",location.rate=0.058933775998685885]:4.356677271287E-2,(((41[&location="Northeast",location.rate=0.058933775998685885]:1.956230598619E-1,(48[&location="Northeast",location.rate=0.058933775998685885]:9.173888675717E-2,42[&location="Northeast",location.rate=0.058933775998685885]:5.348752063694E-2)[&location="Northeast",location.rate=0.058933775998685885]:1.476000200992E-1)[&location="Northeast",location.rate=0.058933775998685885]:2.018970296734E-1,43[&location="Northeast",location.rate=0.058933775998685885]:4.521648982783E-1)[&location="Northeast",location.rate=0.058933775998685885]:7.826294209826E-2,46[&location="Northeast",location.rate=0.058933775998685885]:5.304278403766E-1)[&location="Northeast",location.rate=0.058933775998685885]:1.033758266367E-1)[&location="Northeast",location.rate=0.058933775998685885]:8.813440056371E-2,45[&location="Northeast",location.rate=0.058933775998685885]:7.137413462656E-1)[&location="Northeast",location.rate=0.058933775998685885]:7.959785786005E-2,((128[&location="North",location.rate=0.058933775998685885]:1.483682640584E0,((((132[&location="North",location.rate=0.058933775998685885]:1.380201379828E-1,129[&location="North",location.rate=0.058933775998685885]:1.352804119555E-1)[&location="North",location.rate=0.058933775998685885]:1.793732530189E-1,(130[&location="North",location.rate=0.058933775998685885]:2.393187227472E-1,131[&location="North",location.rate=0.058933775998685885]:2.420584487746E-1)[&location="North",location.rate=0.058933775998685885]:7.533494222717E-2)[&location="North",location.rate=0.058933775998685885]:3.623397692779E-1,118[&location="Northeast",location.rate=0.058933775998685885]:8.139797356222E-1)[&location="North",location.rate=0.058933775998685885]:9.319461938889E-3,69[&location="North",location.rate=0.058933775998685885]:8.342581016707E-1)[&location="North",location.rate=0.058933775998685885]:8.001094704205E-1)[&location="Northeast",location.rate=0.058933775998685885]:5.516195635015E-2,(((60[&location="Centre-West",location.rate=0.058933775998685885]:1.43470577542E-2,64[&location="Centre-West",location.rate=0.058933775998685885]:1.650319892609E-1)[&location="Centre-West",location.rate=0.058933775998685885]:2.23640318591E-1,(65[&location="Centre-West",location.rate=0.058933775998685885]:2.276351211935E-1,62[&location="Centre-West",location.rate=0.058933775998685885]:4.194159431112E-1)[&location="Centre-West",location.rate=0.058933775998685885]:1.03522551517E-2)[&location="Centre-West",location.rate=0.058933775998685885]:3.506538963689E-1,(63[&location="Centre-West",location.rate=0.058933775998685885]:1.7348204794E-1,61[&location="Centre-West",location.rate=0.058933775998685885]:2.14577938351E-1)[&location="Centre-West",location.rate=0.058933775998685885]:5.658441562808E-1)[&location="Centre-West",location.rate=0.058933775998685885]:8.981485296999E-1)[&location="Northeast",location.rate=0.058933775998685885]:2.789081948256E-2)[&location="Northeast",location.rate=0.058933775998685885]:1.203636226985E-1,(35[&location="Northeast",location.rate=0.058933775998685885]:2.258463832136E-2,((121[&location="Northeast",location.rate=0.058933775998685885]:1.986159665448E0,127[&location="Centre-West",location.rate=0.058933775998685885]:2.427255555859E0)[&location="Northeast",location.rate=0.058933775998685885]:1.104895873154E-1,36[&location="Northeast",location.rate=0.058933775998685885]:1.719719796907E-2)[&location="Northeast",location.rate=0.058933775998685885]:5.196278281805E-2)[&location="Northeast",location.rate=0.058933775998685885]:1.357472775065E-1)[&location="Northeast",location.rate=0.058933775998685885]:3.818855990772E-1)[&location="Northeast",location.rate=0.058933775998685885]:1.34643214485E-1)[&location="Northeast",location.rate=0.058933775998685885]:1.892571798524E-1,34[&location="Northeast",location.rate=0.058933775998685885]:1.104210612336E-3)[&location="Northeast",location.rate=0.058933775998685885]:3.25249868626E-2)[&location="Northeast",location.rate=0.058933775998685885]:1.492249876637E-3)[&location="Northeast"];
tree STATE_792000 [&joint=-69.39250862528779,lnP=-69.39250862528779] = [&R] ((((((((59[&location="Northeast",location.rate=0.07841567099237652]:1.810888014318E-1,37[&location="Northeast",location.rate=0.07841567099237652]:2.193401675521E-1)[&location="Northeast",location.rate=0.07841567099237652]:1.076531785829E-1,(58[&location="Northeast",location.rate=0.07841567099237652]:2.246203583327E-1,(55[&location="Northeast",location.rate=0.07841567099237652]:1.235349089143E-1,56[&location="Northeast",location.rate=0.07841567099237652]:1.235349089143E-1)[&location="Northeast",location.rate=0.07841567099237652]:7.376304504668E-2)[&location="Northeast",location.rate=0.07841567099237652]:8.324730474214E-2)[&location="Northeast",location.rate=0.07841567099237652]:2.542336314771E-2,54[&location="Northeast",location.rate=0.07841567099237652]:2.759139770422E-1)[&location="Northeast",location.rate=0.07841567099237652]:3.533296528542E-2,57[&location="Northeast",location.rate=0.07841567099237652]:3.52230548885E-1)[&location="Northeast",location.rate=0.07841567099237652]:2.379338018213E-1,68[&location="North",location.rate=0.07841567099237652]:5.382517824003E-1)[&location="Northeast",location.rate=0.07841567099237652]:3.156084982874E-1,(((((52[&location="Northeast",location.rate=0.07841567099237652]:5.239759722434E-1,((29[&location="RJ",location.rate=0.07841567099237652]:4.413811111556E-1,(5[&location="RJ",location.rate=0.07841567099237652]:1.961329490292E-1,12[&location="RJ",location.rate=0.07841567099237652]:2.344891134126E-1)[&location="RJ",location.rate=0.07841567099237652]:1.000426826744E-1)[&location="RJ",location.rate=0.07841567099237652]:3.854276888299E-1,103[&location="RJ",location.rate=0.07841567099237652]:5.939320876567E-1)[&location="RJ",location.rate=0.07841567099237652]:1.594337619148E0)[&location="Northeast",location.rate=0.07841567099237652]:1.073091959237E-1,(134[&location="Northeast",location.rate=0.07841567099237652]:5.095559866876E-1,(133[&location="Northeast",location.rate=0.07841567099237652]:5.262623582515E-1,137[&location="Northeast",location.rate=0.07841567099237652]:5.673582486625E-1)[&location="Northeast",location.rate=0.07841567099237652]:1.343061473729E-2)[&location="Northeast",location.rate=0.07841567099237652]:8.654749708352E-1)[&location="Northeast",location.rate=0.07841567099237652]:5.764413980831E-2,53[&location="Northeast",location.rate=0.07841567099237652]:6.807325866641E-1)[&location="Northeast",location.rate=0.07841567099237652]:4.204561827004E-3,(((77[&location="North",location.rate=0.07841567099237652]:4.496878068734E-1,71[&location="North",location.rate=0.07841567099237652]:3.866741082433E-1)[&location="North",location.rate=0.07841567099237652]:2.466103090904E-2,(((81[&location="North",location.rate=0.07841567099237652]:1.289943258199E-1,80[&location="North",location.rate=0.07841567099237652]:1.289943258199E-1)[&location="North",location.rate=0.07841567099237652]:2.912706300927E-1,73[&location="North",location.rate=0.07841567099237652]:4.695800244057E-1)[&location="North",location.rate=0.07841567099237652]:6.632013339715E-3,(79[&location="North",location.rate=0.07841567099237652]:4.048640493157E-1,(82[&location="North",location.rate=0.07841567099237652]:2.047222761877E-1,(72[&location="North",location.rate=0.07841567099237652]:3.485748471065E-2,78[&location="North",location.rate=0.07841567099237652]:5.677529292996E-2)[&location="North",location.rate=0.07841567099237652]:1.397278051757E-1)[&location="North",location.rate=0.07841567099237652]:2.0836095121E-1)[&location="North",location.rate=0.07841567099237652]:3.025209801885E-2)[&location="North",location.rate=0.07841567099237652]:3.616252091779E-3)[&location="North",location.rate=0.07841567099237652]:2.450197272479E-1,(((76[&location="North",location.rate=0.07841567099237652]:4.779916894223E-1,70[&location="North",location.rate=0.07841567099237652]:4.396355250389E-1)[&location="North",location.rate=0.07841567099237652]:5.074176031594E-2,74[&location="North",location.rate=0.07841567099237652]:5.287334497383E-1)[&location="North",location.rate=0.07841567099237652]:5.709194301943E-2,75[&location="North",location.rate=0.07841567099237652]:5.858253927577E-1)[&location="North",location.rate=0.07841567099237652]:1.390226243273E-1)[&location="North",location.rate=0.07841567099237652]:7.065521900182E-1)[&location="Northeast",location.rate=0.07841567099237652]:3.209403657967E-1,125[&location="Northeast",location.rate=0.07841567099237652]:7.954950006266E-1)[&location="Northeast",location.rate=0.07841567099237652]:2.250319467278E-1)[&location="Northeast",location.rate=0.07841567099237652]:6.63258479596E-1,34[&location="Northeast",location.rate=0.07841567099237652]:1.063844238813E-1)[&location="Northeast",location.rate=0.07841567099237652]:6.103266756195E-2,((((((36[&location="Northeast",location.rate=0.07841567099237652]:1.703993331138E-1,(35[&location="Northeast",location.rate=0.07841567099237652]:3.23998899737E-2,(127[&location="Centre-West",location.rate=0.07841567099237652]:2.243900036942E0,121[&location="Northeast",location.rate=0.07841567099237652]:1.802804146531E0)[&location="Northeast",location.rate=0.07841567099237652]:3.556231407026E-1)[&location="Northeast",location.rate=0.07841567099237652]:9.142410067437E-2)[&location="Northeast",location.rate=0.07841567099237652]:1.071683711779E-1,(((((62[&location="Centre-West",location.rate=0.07841567099237652]:3.851995317913E-1,65[&location="Centre-West",location.rate=0.07841567099237652]:1.934187098735E-1)[&location="Centre-West",location.rate=0.07841567099237652]:1.92977865816E-2,(60[&location="Centre-West",location.rate=0.07841567099237652]:1.048015478101E-1,64[&location="Centre-West",location.rate=0.07841567099237652]:2.554864793168E-1)[&location="Centre-West",location.rate=0.07841567099237652]:1.07914948645E-1)[&location="Centre-West",location.rate=0.07841567099237652]:1.881060360125E-1,(61[&location="Centre-West",location.rate=0.07841567099237652]:1.179303876788E-1,63[&location="Centre-West",location.rate=0.07841567099237652]:7.683449726772E-2)[&location="Centre-West",location.rate=0.07841567099237652]:4.746729667067E-1)[&location="Centre-West",location.rate=0.07841567099237652]:7.0901319045E-1,(((69[&location="North",location.rate=0.07841567099237652]:5.418826854678E-1,118[&location="Northeast",location.rate=0.07841567099237652]:5.309237813582E-1)[&location="North",location.rate=0.07841567099237652]:2.788358229911E-2,((129[&location="North",location.rate=0.07841567099237652]:2.552843217672E-2,132[&location="North",location.rate=0.07841567099237652]:2.826815820408E-2)[&location="North",location.rate=0.07841567099237652]:9.923946536974E-2,(130[&location="North",location.rate=0.07841567099237652]:4.852612484594E-2,131[&location="North",location.rate=0.07841567099237652]:5.12658508733E-2)[&location="North",location.rate=0.07841567099237652]:7.624177270052E-2)[&location="North",location.rate=0.07841567099237652]:2.970531647409E-1)[&location="North",location.rate=0.07841567099237652]:5.942772281905E-1,128[&location="North",location.rate=0.07841567099237652]:1.013358564451E0)[&location="North",location.rate=0.07841567099237652]:1.485319529876E-1)[&location="North",location.rate=0.07841567099237652]:5.604959440781E-1,((((49[&location="Northeast",location.rate=0.07841567099237652]:4.901284095168E-1,50[&location="Northeast",location.rate=0.07841567099237652]:4.901284095168E-1)[&location="Northeast",location.rate=0.07841567099237652]:1.033189411478E-1,((44[&location="Northeast",location.rate=0.07841567099237652]:3.362615474184E-2,47[&location="Northeast",location.rate=0.07841567099237652]:3.909063561609E-2)[&location="Northeast",location.rate=0.07841567099237652]:5.175534300429E-1,(43[&location="Northeast",location.rate=0.07841567099237652]:4.880030777209E-1,(46[&location="Northeast",location.rate=0.07841567099237652]:4.824404042735E-1,((41[&location="Northeast",location.rate=0.07841567099237652]:1.94950285371E-1,42[&location="Northeast",location.rate=0.07841567099237652]:2.004147662452E-1)[&location="Northeast",location.rate=0.07841567099237652]:3.322077305434E-2,48[&location="Northeast",location.rate=0.07841567099237652]:2.718869054198E-1)[&location="Northeast",location.rate=0.07841567099237652]:1.996245371052E-1)[&location="Northeast",location.rate=0.07841567099237652]:5.562673447382E-3)[&location="Northeast",location.rate=0.07841567099237652]:6.864098793811E-2)[&location="Northeast",location.rate=0.07841567099237652]:6.959017025129E-2)[&location="Northeast",location.rate=0.07841567099237652]:3.382650090965E-2,51[&location="Northeast",location.rate=0.07841567099237652]:6.327383324484E-1)[&location="Northeast",location.rate=0.07841567099237652]:8.174688714256E-2,45[&location="Northeast",location.rate=0.07841567099237652]:7.336109026511E-1)[&location="Northeast",location.rate=0.07841567099237652]:2.153793465738E-1)[&location="Northeast",location.rate=0.07841567099237652]:3.73730235974E-2)[&location="Northeast",location.rate=0.07841567099237652]:5.112885245318E-1,(38[&location="Northeast",location.rate=0.07841567099237652]:8.09203763195E-1,((((97[&location="RJ",location.rate=0.07841567099237652]:2.758841078073E-1,39[&location="RJ",location.rate=0.07841567099237652]:3.469223591735E-1)[&location="RJ",location.rate=0.07841567099237652]:6.403168073803E-2,((((40[&location="RJ",location.rate=0.07841567099237652]:3.249491046145E-1,147[&location="RJ",location.rate=0.07841567099237652]:3.823261537949E-1)[&location="RJ",location.rate=0.07841567099237652]:1.506151867864E-2,((31[&location="RJ",location.rate=0.07841567099237652]:7.284599484476E-1,2[&location="RJ",location.rate=0.07841567099237652]:5.010626881736E-1)[&location="RJ",location.rate=0.07841567099237652]:2.858341265396E-1,((22[&location="RJ",location.rate=0.07841567099237652]:3.515300836415E-1,27[&location="RJ",location.rate=0.07841567099237652]:3.679684398059E-1)[&location="RJ",location.rate=0.07841567099237652]:5.033640029656E-1,((7[&location="RJ",location.rate=0.07841567099237652]:3.369843990817E-1,8[&location="RJ",location.rate=0.07841567099237652]:3.369843990817E-1)[&location="RJ",location.rate=0.07841567099237652]:2.673833958573E-1,26[&location="RJ",location.rate=0.07841567099237652]:7.112171100076E-1)[&location="RJ",location.rate=0.07841567099237652]:1.546358807092E-1)[&location="RJ",location.rate=0.07841567099237652]:1.046054678321E-1)[&location="RJ",location.rate=0.07841567099237652]:1.509839611409E0)[&location="RJ",location.rate=0.07841567099237652]:2.423045492303E-2,16[&location="RJ",location.rate=0.07841567099237652]:2.449734004333E0)[&location="RJ",location.rate=0.07841567099237652]:5.36042495378E-3,146[&location="RJ",location.rate=0.07841567099237652]:4.898200824049E-1)[&location="RJ",location.rate=0.07841567099237652]:4.135253674156E-2)[&location="RJ",location.rate=0.07841567099237652]:3.318882828387E-2,(101[&location="RJ",location.rate=0.07841567099237652]:9.273351253538E-1,(((18[&location="RJ",location.rate=0.07841567099237652]:7.561067962239E-1,(6[&location="RJ",location.rate=0.07841567099237652]:6.123730127522E-1,(10[&location="RJ",location.rate=0.07841567099237652]:3.632382105529E-1,15[&location="RJ",location.rate=0.07841567099237652]:4.015943749363E-1)[&location="RJ",location.rate=0.07841567099237652]:2.655731583637E-1)[&location="RJ",location.rate=0.07841567099237652]:8.072008484149E-2)[&location="RJ",location.rate=0.07841567099237652]:2.545076533336E-2,(3[&location="RJ",location.rate=0.07841567099237652]:6.483365865662E-1,((88[&location="Northeast",location.rate=0.07841567099237652]:2.272435562982E-1,89[&location="Northeast",location.rate=0.07841567099237652]:2.409421864352E-1)[&location="Northeast",location.rate=0.07841567099237652]:1.211847797303E-1,((87[&location="Northeast",location.rate=0.07841567099237652]:2.255802055722E-1,(92[&location="Northeast",location.rate=0.07841567099237652]:9.869880013659E-2,(91[&location="Northeast",location.rate=0.07841567099237652]:2.619182406302E-2,90[&location="Northeast",location.rate=0.07841567099237652]:2.619182406302E-2)[&location="Northeast",location.rate=0.07841567099237652]:7.250697607357E-2)[&location="Northeast",location.rate=0.07841567099237652]:1.405800355727E-1)[&location="Northeast",location.rate=0.07841567099237652]:1.228932826671E-2,(83[&location="Northeast",location.rate=0.07841567099237652]:1.036136739672E-1,(((84[&location="Northeast",location.rate=0.07841567099237652]:4.324719688863E-2,93[&location="Northeast",location.rate=0.07841567099237652]:5.694582702564E-2)[&location="Northeast",location.rate=0.07841567099237652]:3.314902255497E-3,85[&location="Northeast",location.rate=0.07841567099237652]:4.656209914412E-2)[&location="Northeast",location.rate=0.07841567099237652]:5.451961754177E-2,86[&location="Northeast",location.rate=0.07841567099237652]:1.010817166859E-1)[&location="Northeast",location.rate=0.07841567099237652]:2.531957281341E-3)[&location="Northeast",location.rate=0.07841567099237652]:1.342558598717E-1)[&location="Northeast",location.rate=0.07841567099237652]:1.105588021896E-1)[&location="Northeast",location.rate=0.07841567099237652]:8.396342779348E-1)[&location="RJ",location.rate=0.07841567099237652]:1.815248184047E-2)[&location="RJ",location.rate=0.07841567099237652]:9.640525451746E-1,(((24[&location="RJ",location.rate=0.07841567099237652]:8.906726082553E-1,((21[&location="RJ",location.rate=0.07841567099237652]:7.510594755962E-1,28[&location="RJ",location.rate=0.07841567099237652]:7.757170098427E-1)[&location="RJ",location.rate=0.07841567099237652]:1.108740856941E-1,1[&location="RJ",location.rate=0.07841567099237652]:1.002897256738E-1)[&location="RJ",location.rate=0.07841567099237652]:9.560964773226E-3)[&location="RJ",location.rate=0.07841567099237652]:4.797601802043E-1,(102[&location="RJ",location.rate=0.07841567099237652]:9.327255158145E-2,((23[&location="RJ",location.rate=0.07841567099237652]:7.38207080782E-1,(20[&location="RJ",location.rate=0.07841567099237652]:5.922492820461E-1,25[&location="RJ",location.rate=0.07841567099237652]:6.114273642378E-1)[&location="RJ",location.rate=0.07841567099237652]:1.377386206539E-1)[&location="RJ",location.rate=0.07841567099237652]:2.582213776706E-1,(11[&location="RJ",location.rate=0.07841567099237652]:7.647741066476E-1,140[&location="RJ",location.rate=0.07841567099237652]:7.455960244559E-1)[&location="RJ",location.rate=0.07841567099237652]:1.467228449558E-1)[&location="RJ",location.rate=0.07841567099237652]:2.475290246355E-1)[&location="RJ",location.rate=0.07841567099237652]:1.155164012617E-1)[&location="RJ",location.rate=0.07841567099237652]:3.14464910097E-1,(((((13[&location="RJ",location.rate=0.07841567099237652]:6.919680230464E-1,19[&location="RJ",location.rate=0.07841567099237652]:7.303241874301E-1)[&location="RJ",location.rate=0.07841567099237652]:1.552158669365E-1,((109[&location="RJ",location.rate=0.07841567099237652]:6.790384851277E-1,((107[&location="RJ",location.rate=0.07841567099237652]:5.084882061552E-1,108[&location="RJ",location.rate=0.07841567099237652]:5.057484801279E-1)[&location="RJ",location.rate=0.07841567099237652]:3.982562200483E-2,((114[&location="RJ",location.rate=0.07841567099237652]:3.073253925896E-2,104[&location="RJ",location.rate=0.07841567099237652]:9.100651186173E-2)[&location="RJ",location.rate=0.07841567099237652]:7.387883108813E-2,116[&location="RJ",location.rate=0.07841567099237652]:1.046113703471E-1)[&location="RJ",location.rate=0.07841567099237652]:3.834284852102E-1)[&location="RJ",location.rate=0.07841567099237652]:1.115465747759E-1)[&location="RJ",location.rate=0.07841567099237652]:5.860443248636E-2,115[&location="RJ",location.rate=0.07841567099237652]:6.581908628195E-1)[&location="RJ",location.rate=0.07841567099237652]:1.068012463416E-1)[&location="RJ",location.rate=0.07841567099237652]:2.961802995984E-1,(((139[&location="RJ",location.rate=0.07841567099237652]:2.678828850163E-1,111[&location="RJ",location.rate=0.07841567099237652]:9.254041926295E-2)[&location="RJ",location.rate=0.07841567099237652]:1.389638412034E-1,106[&location="RJ",location.rate=0.07841567099237652]:2.15065904302E-1)[&location="RJ",location.rate=0.07841567099237652]:5.262527118839E-1,(148[&location="RJ",location.rate=0.07841567099237652]:1.931890282655E-1,143[&location="RJ",location.rate=0.07841567099237652]:1.904493022382E-1)[&location="RJ",location.rate=0.07841567099237652]:5.262117797012E-1)[&location="RJ",location.rate=0.07841567099237652]:3.801277651764E-1)[&location="RJ",location.rate=0.07841567099237652]:5.545273340386E-2,(((117[&location="RJ",location.rate=0.07841567099237652]:7.040560094417E-1,105[&location="RJ",location.rate=0.07841567099237652]:6.739190231404E-1)[&location="RJ",location.rate=0.07841567099237652]:6.767533315308E-2,110[&location="RJ",location.rate=0.07841567099237652]:7.635121645125E-1)[&location="RJ",location.rate=0.07841567099237652]:1.324618749292E-1,((9[&location="RJ",location.rate=0.07841567099237652]:7.403137956962E-1,112[&location="RJ",location.rate=0.07841567099237652]:7.485329737783E-1)[&location="RJ",location.rate=0.07841567099237652]:5.660535581407E-2,(113[&location="RJ",location.rate=0.07841567099237652]:7.392204743468E-1,((17[&location="RJ",location.rate=0.07841567099237652]:3.370197465692E-1,14[&location="RJ",location.rate=0.07841567099237652]:2.986635821855E-1)[&location="RJ",location.rate=0.07841567099237652]:3.946528671233E-1,(30[&location="RJ",location.rate=0.07841567099237652]:1.806182374013E-1,4[&location="RJ",location.rate=0.07841567099237652]:8.015497675239E-3)[&location="RJ",location.rate=0.07841567099237652]:6.277667050583E-1)[&location="RJ",location.rate=0.07841567099237652]:4.590402503803E-2)[&location="RJ",location.rate=0.07841567099237652]:6.591785524554E-2)[&location="RJ",location.rate=0.07841567099237652]:9.631516190406E-2)[&location="RJ",location.rate=0.07841567099237652]:2.973634314888E-1)[&location="RJ",location.rate=0.07841567099237652]:3.694462273066E-1,(142[&location="RJ",location.rate=0.07841567099237652]:5.101989693546E-1,((145[&location="RJ",location.rate=0.07841567099237652]:2.115923519628E-1,141[&location="RJ",location.rate=0.07841567099237652]:2.088526259352E-1)[&location="RJ",location.rate=0.07841567099237652]:1.749023658518E-1,144[&location="RJ",location.rate=0.07841567099237652]:3.810152657597E-1)[&location="RJ",location.rate=0.07841567099237652]:1.2370425154E-1)[&location="RJ",location.rate=0.07841567099237652]:1.230666920663E0)[&location="RJ",location.rate=0.07841567099237652]:2.896331538797E-2)[&location="RJ",location.rate=0.07841567099237652]:1.100274766685E-1)[&location="RJ",location.rate=0.07841567099237652]:2.995332378001E-1)[&location="RJ",location.rate=0.07841567099237652]:4.899719018354E-1)[&location="RJ",location.rate=0.07841567099237652]:2.743958449909E-2,((99[&location="RJ",location.rate=0.07841567099237652]:3.967416244698E-1,96[&location="RJ",location.rate=0.07841567099237652]:3.612224987869E-1)[&location="RJ",location.rate=0.07841567099237652]:1.387161429705E-1,(98[&location="RJ",location.rate=0.07841567099237652]:4.299899405501E-1,((100[&location="RJ",location.rate=0.07841567099237652]:1.400091229818E-1,94[&location="RJ",location.rate=0.07841567099237652]:1.400091229818E-1)[&location="RJ",location.rate=0.07841567099237652]:8.433997253101E-2,95[&location="RJ",location.rate=0.07841567099237652]:3.090485490648E-1)[&location="RJ",location.rate=0.07841567099237652]:1.31870353234E-1)[&location="RJ",location.rate=0.07841567099237652]:8.360990339289E-2)[&location="RJ",location.rate=0.07841567099237652]:8.63979092978E-2)[&location="RJ",location.rate=0.07841567099237652]:4.059273214295E-1)[&location="Northeast",location.rate=0.07841567099237652]:5.354425696783E-1)[&location="Northeast",location.rate=0.07841567099237652]:1.265452304507E-1,((126[&location="Northeast",location.rate=0.07841567099237652]:8.187615474338E-1,(135[&location="Northeast",location.rate=0.07841567099237652]:5.119878528058E-1,(138[&location="Northeast",location.rate=0.07841567099237652]:1.579789094262E-1,136[&location="Northeast",location.rate=0.07841567099237652]:2.6472060111E-2)[&location="Northeast",location.rate=0.07841567099237652]:5.540089433797E-1)[&location="Northeast",location.rate=0.07841567099237652]:7.445310117923E-1)[&location="Northeast",location.rate=0.07841567099237652]:6.908687261701E-1,(119[&location="Northeast",location.rate=0.07841567099237652]:2.232859044001E0,((67[&location="North",location.rate=0.07841567099237652]:1.018902326772E-1,(122[&location="Northeast",location.rate=0.07841567099237652]:2.567052618176E-1,(123[&location="Northeast",location.rate=0.07841567099237652]:1.803163393674E-1,124[&location="Northeast",location.rate=0.07841567099237652]:1.775840989303E-1)[&location="Northeast",location.rate=0.07841567099237652]:7.63889224502E-2)[&location="Northeast",location.rate=0.07841567099237652]:3.464575212003E-1)[&location="Northeast",location.rate=0.07841567099237652]:3.037387799831E-2,(120[&location="Northeast",location.rate=0.07841567099237652]:2.046980304222E0,66[&location="North",location.rate=0.07841567099237652]:1.09994002852E-1)[&location="Northeast",location.rate=0.07841567099237652]:2.227010782351E-2)[&location="Northeast",location.rate=0.07841567099237652]:6.771822099652E-2)[&location="Northeast",location.rate=0.07841567099237652]:6.247375224682E-2)[&location="Northeast",location.rate=0.07841567099237652]:6.063700328896E-1)[&location="Northeast",location.rate=0.07841567099237652]:1.457891194723E-1,33[&location="Northeast",location.rate=0.07841567099237652]:1.351631814863E-1)[&location="Northeast",location.rate=0.07841567099237652]:1.3777455604E-2,32[&location="Northeast",location.rate=0.07841567099237652]:1.434611850356E-1)[&location="Northeast",location.rate=0.07841567099237652]:2.038098188525E-3)[&location="Northeast"];
tree STATE_794000 [&joint=-66.20966177451598,lnP=-66.20966177451598] = [&R] ((34[&location="Northeast",location.rate=0.06427707946134377]:1.001966064339E-2,((((((((80[&location="North",location.rate=0.06427707946134377]:1.974236221609E-1,81[&location="North",location.rate=0.06427707946134377]:1.974236221609E-1)[&location="North",location.rate=0.06427707946134377]:3.959179613976E-1,77[&location="North",location.rate=0.06427707946134377]:6.371771999969E-1)[&location="North",location.rate=0.06427707946134377]:2.587762431909E-2,(73[&location="North",location.rate=0.06427707946134377]:5.928096009368E-1,(71[&location="North",location.rate=0.06427707946134377]:4.136639867185E-1,((72[&location="North",location.rate=0.06427707946134377]:4.074319282729E-2,78[&location="North",location.rate=0.06427707946134377]:6.26610010466E-2)[&location="North",location.rate=0.06427707946134377]:1.691839016306E-1,(79[&location="North",location.rate=0.06427707946134377]:2.005516921996E-1,82[&location="North",location.rate=0.06427707946134377]:2.087708702817E-1)[&location="North",location.rate=0.06427707946134377]:3.129321047763E-2)[&location="North",location.rate=0.06427707946134377]:2.092163443153E-1)[&location="North",location.rate=0.06427707946134377]:1.106524635335E-1)[&location="North",location.rate=0.06427707946134377]:7.572467543393E-2)[&location="North",location.rate=0.06427707946134377]:4.00085240828E-1,(((74[&location="North",location.rate=0.06427707946134377]:3.10754770224E-1,76[&location="North",location.rate=0.06427707946134377]:3.10754770224E-1)[&location="North",location.rate=0.06427707946134377]:6.199569943579E-2,70[&location="North",location.rate=0.06427707946134377]:3.343943052763E-1)[&location="North",location.rate=0.06427707946134377]:3.751234268272E-1,75[&location="North",location.rate=0.06427707946134377]:7.478738964869E-1)[&location="North",location.rate=0.06427707946134377]:3.207456207118E-1)[&location="North",location.rate=0.06427707946134377]:5.885751730369E-1,(((((5[&location="RJ",location.rate=0.06427707946134377]:2.38876413802E-1,12[&location="RJ",location.rate=0.06427707946134377]:2.772325781855E-1)[&location="RJ",location.rate=0.06427707946134377]:2.659031191733E-1,29[&location="RJ",location.rate=0.06427707946134377]:6.499850124274E-1)[&location="RJ",location.rate=0.06427707946134377]:1.380827474587E-1,103[&location="RJ",location.rate=0.06427707946134377]:5.551910475573E-1)[&location="RJ",location.rate=0.06427707946134377]:1.69385633245E0,((133[&location="Northeast",location.rate=0.06427707946134377]:4.968589997952E-1,(137[&location="Northeast",location.rate=0.06427707946134377]:3.704868914115E-1,134[&location="Northeast",location.rate=0.06427707946134377]:2.992540146993E-1)[&location="Northeast",location.rate=0.06427707946134377]:1.674679987948E-1)[&location="Northeast",location.rate=0.06427707946134377]:8.277619888503E-1,52[&location="Northeast",location.rate=0.06427707946134377]:5.507382129887E-1)[&location="Northeast",location.rate=0.06427707946134377]:3.401543245801E-2)[&location="Northeast",location.rate=0.06427707946134377]:2.426788148719E-1,53[&location="Northeast",location.rate=0.06427707946134377]:8.192357390073E-1)[&location="Northeast",location.rate=0.06427707946134377]:9.149589261622E-2)[&location="Northeast",location.rate=0.06427707946134377]:3.426584864994E-1,125[&location="Northeast",location.rate=0.06427707946134377]:1.043007604462E0)[&location="Northeast",location.rate=0.06427707946134377]:2.854961645694E-1,((((((59[&location="Northeast",location.rate=0.06427707946134377]:2.086998666435E-1,57[&location="Northeast",location.rate=0.06427707946134377]:2.114321070806E-1)[&location="Northeast",location.rate=0.06427707946134377]:2.09512046347E-2,(58[&location="Northeast",location.rate=0.06427707946134377]:1.749597740683E-1,54[&location="Northeast",location.rate=0.06427707946134377]:1.17582724888E-1)[&location="Northeast",location.rate=0.06427707946134377]:7.381698027E-2)[&location="Northeast",location.rate=0.06427707946134377]:3.593463402054E-2,37[&location="Northeast",location.rate=0.06427707946134377]:3.03837071419E-1)[&location="Northeast",location.rate=0.06427707946134377]:2.094406163381E-1,55[&location="Northeast",location.rate=0.06427707946134377]:4.668296003253E-1)[&location="Northeast",location.rate=0.06427707946134377]:4.931756330707E-2,56[&location="Northeast",location.rate=0.06427707946134377]:5.161471636324E-1)[&location="Northeast",location.rate=0.06427707946134377]:3.777937886732E-1,68[&location="North",location.rate=0.06427707946134377]:8.529573457482E-1)[&location="Northeast",location.rate=0.06427707946134377]:3.088797566162E-1)[&location="Northeast",location.rate=0.06427707946134377]:9.602791688044E-2,((66[&location="North",location.rate=0.06427707946134377]:2.764644342049E-1,((((120[&location="Northeast",location.rate=0.06427707946134377]:1.784383268768E0,126[&location="Northeast",location.rate=0.06427707946134377]:1.094571157083E0)[&location="Northeast",location.rate=0.06427707946134377]:3.693310947415E-1,119[&location="Northeast",location.rate=0.06427707946134377]:2.249604774468E0)[&location="Northeast",location.rate=0.06427707946134377]:1.441136538247E-2,(135[&location="Northeast",location.rate=0.06427707946134377]:3.284905445049E-1,(138[&location="Northeast",location.rate=0.06427707946134377]:2.445971793857E-1,136[&location="Northeast",location.rate=0.06427707946134377]:1.130903300705E-1)[&location="Northeast",location.rate=0.06427707946134377]:2.838933651192E-1)[&location="Northeast",location.rate=0.06427707946134377]:1.587580389867E0)[&location="Northeast",location.rate=0.06427707946134377]:7.0348101583E-3,(67[&location="North",location.rate=0.06427707946134377]:1.917553793508E-1,(122[&location="Northeast",location.rate=0.06427707946134377]:2.809204154309E-1,(123[&location="Northeast",location.rate=0.06427707946134377]:2.523436882489E-1,124[&location="Northeast",location.rate=0.06427707946134377]:2.496114478118E-1)[&location="Northeast",location.rate=0.06427707946134377]:2.857672718199E-2)[&location="Northeast",location.rate=0.06427707946134377]:4.121075142605E-1)[&location="Northeast",location.rate=0.06427707946134377]:4.64188583296E-2)[&location="Northeast",location.rate=0.06427707946134377]:3.829019652459E-2)[&location="Northeast",location.rate=0.06427707946134377]:3.341979393141E-1,((38[&location="Northeast",location.rate=0.06427707946134377]:8.479010752648E-1,((97[&location="RJ",location.rate=0.06427707946134377]:4.452103664862E-1,((98[&location="RJ",location.rate=0.06427707946134377]:6.177654063336E-1,(95[&location="RJ",location.rate=0.06427707946134377]:2.527005922417E-1,100[&location="RJ",location.rate=0.06427707946134377]:1.680011386896E-1)[&location="RJ",location.rate=0.06427707946134377]:3.759937758406E-1)[&location="RJ",location.rate=0.06427707946134377]:3.8930469828E-3,(99[&location="RJ",location.rate=0.06427707946134377]:5.076257430796E-1,96[&location="RJ",location.rate=0.06427707946134377]:4.721066173967E-1)[&location="RJ",location.rate=0.06427707946134377]:1.35890633734E-1)[&location="RJ",location.rate=0.06427707946134377]:2.300546508236E-2)[&location="RJ",location.rate=0.06427707946134377]:3.40928129463E-1,((94[&location="RJ",location.rate=0.06427707946134377]:5.230320544909E-1,(147[&location="RJ",location.rate=0.06427707946134377]:3.940254123861E-1,39[&location="RJ",location.rate=0.06427707946134377]:3.366483632057E-1)[&location="RJ",location.rate=0.06427707946134377]:1.317388825422E-1)[&location="RJ",location.rate=0.06427707946134377]:7.050732736122E-2,((((16[&location="RJ",location.rate=0.06427707946134377]:2.174198321255E0,(2[&location="RJ",location.rate=0.06427707946134377]:6.288890891966E-1,((26[&location="RJ",location.rate=0.06427707946134377]:5.364822494815E-1,(7[&location="RJ",location.rate=0.06427707946134377]:2.631830054442E-1,8[&location="RJ",location.rate=0.06427707946134377]:2.631830054442E-1)[&location="RJ",location.rate=0.06427707946134377]:1.664499289688E-1)[&location="RJ",location.rate=0.06427707946134377]:1.594160664591E-1,(31[&location="RJ",location.rate=0.06427707946134377]:6.328810728296E-1,(22[&location="RJ",location.rate=0.06427707946134377]:1.433348500377E-1,27[&location="RJ",location.rate=0.06427707946134377]:1.597732062021E-1)[&location="RJ",location.rate=0.06427707946134377]:4.347517022439E-1)[&location="RJ",location.rate=0.06427707946134377]:1.068528595494E-1)[&location="RJ",location.rate=0.06427707946134377]:1.165524170918E-1)[&location="RJ",location.rate=0.06427707946134377]:1.41654210877E0)[&location="RJ",location.rate=0.06427707946134377]:6.373107405738E-2,(101[&location="RJ",location.rate=0.06427707946134377]:6.066604616715E-1,(((102[&location="RJ",location.rate=0.06427707946134377]:6.565575776275E-2,((23[&location="RJ",location.rate=0.06427707946134377]:8.323372322075E-1,((11[&location="RJ",location.rate=0.06427707946134377]:3.651425955572E-1,140[&location="RJ",location.rate=0.06427707946134377]:3.459645133655E-1)[&location="RJ",location.rate=0.06427707946134377]:2.922014249136E-1,(25[&location="RJ",location.rate=0.06427707946134377]:5.115359682492E-1,20[&location="RJ",location.rate=0.06427707946134377]:4.923578860575E-1)[&location="RJ",location.rate=0.06427707946134377]:2.416984631805E-1)[&location="RJ",location.rate=0.06427707946134377]:9.006170488743E-2)[&location="RJ",location.rate=0.06427707946134377]:2.361511235426E-1,(1[&location="RJ",location.rate=0.06427707946134377]:1.395043147867E-1,(24[&location="RJ",location.rate=0.06427707946134377]:5.928242860187E-1,(28[&location="RJ",location.rate=0.06427707946134377]:5.630197930452E-1,21[&location="RJ",location.rate=0.06427707946134377]:5.383622587988E-1)[&location="RJ",location.rate=0.06427707946134377]:3.52839450282E-2)[&location="RJ",location.rate=0.06427707946134377]:3.275019465762E-1)[&location="RJ",location.rate=0.06427707946134377]:1.591210272649E-1)[&location="RJ",location.rate=0.06427707946134377]:1.478523335193E-1)[&location="RJ",location.rate=0.06427707946134377]:1.070833604913E-1,((((117[&location="RJ",location.rate=0.06427707946134377]:5.988541659958E-1,((113[&location="RJ",location.rate=0.06427707946134377]:4.501251375055E-1,(30[&location="RJ",location.rate=0.06427707946134377]:2.383213945081E-1,4[&location="RJ",location.rate=0.06427707946134377]:6.571865478203E-2)[&location="RJ",location.rate=0.06427707946134377]:3.268722361482E-1)[&location="RJ",location.rate=0.06427707946134377]:3.444070267371E-2,9[&location="RJ",location.rate=0.06427707946134377]:4.763466620971E-1)[&location="RJ",location.rate=0.06427707946134377]:1.11548599789E-1)[&location="RJ",location.rate=0.06427707946134377]:1.282617927833E-1,((110[&location="RJ",location.rate=0.06427707946134377]:5.220596756663E-1,105[&location="RJ",location.rate=0.06427707946134377]:5.001418674473E-1)[&location="RJ",location.rate=0.06427707946134377]:1.927379836835E-1,(17[&location="RJ",location.rate=0.06427707946134377]:4.98458191519E-1,14[&location="RJ",location.rate=0.06427707946134377]:4.601020271353E-1)[&location="RJ",location.rate=0.06427707946134377]:2.601750842692E-1)[&location="RJ",location.rate=0.06427707946134377]:4.099121347007E-3)[&location="RJ",location.rate=0.06427707946134377]:2.323571788414E-1,(((116[&location="RJ",location.rate=0.06427707946134377]:4.782994587742E-1,(148[&location="RJ",location.rate=0.06427707946134377]:1.967905598424E-1,143[&location="RJ",location.rate=0.06427707946134377]:1.940508338151E-1)[&location="RJ",location.rate=0.06427707946134377]:3.198650633155E-1)[&location="RJ",location.rate=0.06427707946134377]:6.398271647916E-2,((104[&location="RJ",location.rate=0.06427707946134377]:2.948190304107E-1,139[&location="RJ",location.rate=0.06427707946134377]:4.865998523284E-1)[&location="RJ",location.rate=0.06427707946134377]:7.388848599702E-2,(111[&location="RJ",location.rate=0.06427707946134377]:4.341841916088E-2,106[&location="RJ",location.rate=0.06427707946134377]:2.698006299651E-2)[&location="RJ",location.rate=0.06427707946134377]:3.417274534112E-1)[&location="RJ",location.rate=0.06427707946134377]:2.338486314485E-1)[&location="RJ",location.rate=0.06427707946134377]:1.556588854641E-1,(((13[&location="RJ",location.rate=0.06427707946134377]:5.778646522986E-1,19[&location="RJ",location.rate=0.06427707946134377]:6.162208166823E-1)[&location="RJ",location.rate=0.06427707946134377]:6.805209664895E-2,((109[&location="RJ",location.rate=0.06427707946134377]:4.774674689311E-1,(114[&location="RJ",location.rate=0.06427707946134377]:1.676594883427E-1,112[&location="RJ",location.rate=0.06427707946134377]:2.498512691645E-1)[&location="RJ",location.rate=0.06427707946134377]:2.30355925794E-1)[&location="RJ",location.rate=0.06427707946134377]:1.004549510696E-1,(107[&location="RJ",location.rate=0.06427707946134377]:4.262999914956E-1,108[&location="RJ",location.rate=0.06427707946134377]:4.235602654682E-1)[&location="RJ",location.rate=0.06427707946134377]:1.324443463134E-1)[&location="RJ",location.rate=0.06427707946134377]:6.525460291948E-2)[&location="RJ",location.rate=0.06427707946134377]:4.814036970265E-2,115[&location="RJ",location.rate=0.06427707946134377]:6.118653378283E-1)[&location="RJ",location.rate=0.06427707946134377]:8.607572288916E-2)[&location="RJ",location.rate=0.06427707946134377]:1.766005700536E-1)[&location="RJ",location.rate=0.06427707946134377]:2.783346533631E-1,(142[&location="RJ",location.rate=0.06427707946134377]:5.591913336662E-1,((145[&location="RJ",location.rate=0.06427707946134377]:7.519845277045E-2,141[&location="RJ",location.rate=0.06427707946134377]:7.245872674286E-2)[&location="RJ",location.rate=0.06427707946134377]:1.517570911433E-2,144[&location="RJ",location.rate=0.06427707946134377]:8.489470982984E-2)[&location="RJ",location.rate=0.06427707946134377]:4.688171717814E-1)[&location="RJ",location.rate=0.06427707946134377]:8.484794710161E-1)[&location="RJ",location.rate=0.06427707946134377]:1.164365603754E-2)[&location="RJ",location.rate=0.06427707946134377]:5.534076940997E-2,((((((88[&location="Northeast",location.rate=0.06427707946134377]:8.514128008982E-2,89[&location="Northeast",location.rate=0.06427707946134377]:9.883991022684E-2)[&location="Northeast",location.rate=0.06427707946134377]:1.850036530132E-1,(83[&location="Northeast",location.rate=0.06427707946134377]:1.689223815773E-1,85[&location="Northeast",location.rate=0.06427707946134377]:1.689223815773E-1)[&location="Northeast",location.rate=0.06427707946134377]:1.012225515257E-1)[&location="Northeast",location.rate=0.06427707946134377]:1.037209092793E-1,87[&location="Northeast",location.rate=0.06427707946134377]:3.738658423823E-1)[&location="Northeast",location.rate=0.06427707946134377]:2.323585044125E-2,(((91[&location="Northeast",location.rate=0.06427707946134377]:5.777491703095E-2,90[&location="Northeast",location.rate=0.06427707946134377]:5.777491703095E-2)[&location="Northeast",location.rate=0.06427707946134377]:3.8935949879E-2,92[&location="Northeast",location.rate=0.06427707946134377]:9.671086690995E-2)[&location="Northeast",location.rate=0.06427707946134377]:1.353868778025E-1,((84[&location="Northeast",location.rate=0.06427707946134377]:3.885354063291E-2,93[&location="Northeast",location.rate=0.06427707946134377]:5.255217076993E-2)[&location="Northeast",location.rate=0.06427707946134377]:9.936267830174E-2,86[&location="Northeast",location.rate=0.06427707946134377]:1.382162189347E-1)[&location="Northeast",location.rate=0.06427707946134377]:8.018289564079E-2)[&location="Northeast",location.rate=0.06427707946134377]:1.787025782481E-1)[&location="Northeast",location.rate=0.06427707946134377]:7.019577654014E-1,3[&location="RJ",location.rate=0.06427707946134377]:5.593334308277E-1)[&location="RJ",location.rate=0.06427707946134377]:5.427558698951E-1,((10[&location="RJ",location.rate=0.06427707946134377]:4.128008320324E-1,15[&location="RJ",location.rate=0.06427707946134377]:4.511569964158E-1)[&location="RJ",location.rate=0.06427707946134377]:1.808774601334E-1,(18[&location="RJ",location.rate=0.06427707946134377]:5.276475388903E-1,6[&location="RJ",location.rate=0.06427707946134377]:4.646338402601E-1)[&location="RJ",location.rate=0.06427707946134377]:1.126060957412E-1)[&location="RJ",location.rate=0.06427707946134377]:5.76904159242E-1)[&location="RJ",location.rate=0.06427707946134377]:1.232508609138E-1)[&location="RJ",location.rate=0.06427707946134377]:3.840600260624E-1)[&location="RJ",location.rate=0.06427707946134377]:5.189401665173E-1)[&location="RJ",location.rate=0.06427707946134377]:1.866217542977E-1,146[&location="RJ",location.rate=0.06427707946134377]:4.592768027276E-1)[&location="RJ",location.rate=0.06427707946134377]:1.888654297329E-1,40[&location="RJ",location.rate=0.06427707946134377]:5.279236532256E-1)[&location="RJ",location.rate=0.06427707946134377]:1.097091988358E-2)[&location="RJ",location.rate=0.06427707946134377]:3.182821742063E-1)[&location="RJ",location.rate=0.06427707946134377]:5.903033887839E-2)[&location="Northeast",location.rate=0.06427707946134377]:1.820710701784E-1,(121[&location="Northeast",location.rate=0.06427707946134377]:2.416682548078E0,(((35[&location="Northeast",location.rate=0.06427707946134377]:1.060950359107E-1,127[&location="Centre-West",location.rate=0.06427707946134377]:2.673218323582E0)[&location="Northeast",location.rate=0.06427707946134377]:1.37077598444E-1,((((129[&location="North",location.rate=0.06427707946134377]:4.84531137601E-1,((130[&location="North",location.rate=0.06427707946134377]:1.500981030979E-1,131[&location="North",location.rate=0.06427707946134377]:1.528378291252E-1)[&location="North",location.rate=0.06427707946134377]:2.717607804303E-1,132[&location="North",location.rate=0.06427707946134377]:4.245986095556E-1)[&location="North",location.rate=0.06427707946134377]:6.267225407275E-2)[&location="North",location.rate=0.06427707946134377]:7.568146625762E-1,(118[&location="Northeast",location.rate=0.06427707946134377]:1.272142220067E0,69[&location="North",location.rate=0.06427707946134377]:1.283101124177E0)[&location="Northeast",location.rate=0.06427707946134377]:1.061898814797E-1)[&location="Northeast",location.rate=0.06427707946134377]:4.865243229694E-1,(45[&location="Northeast",location.rate=0.06427707946134377]:6.520956741363E-1,(((44[&location="Northeast",location.rate=0.06427707946134377]:5.902416314803E-1,(50[&location="Northeast",location.rate=0.06427707946134377]:5.408891207255E-1,49[&location="Northeast",location.rate=0.06427707946134377]:5.408891207255E-1)[&location="Northeast",location.rate=0.06427707946134377]:2.203010638331E-2)[&location="Northeast",location.rate=0.06427707946134377]:2.547938394798E-3,((43[&location="Northeast",location.rate=0.06427707946134377]:4.409816497101E-1,46[&location="Northeast",location.rate=0.06427707946134377]:4.409816497101E-1)[&location="Northeast",location.rate=0.06427707946134377]:1.029726462711E-1,(48[&location="Northeast",location.rate=0.06427707946134377]:4.259430379391E-1,(42[&location="Northeast",location.rate=0.06427707946134377]:9.264312147466E-2,41[&location="Northeast",location.rate=0.06427707946134377]:8.717864060041E-2)[&location="Northeast",location.rate=0.06427707946134377]:2.950485503443E-1)[&location="Northeast",location.rate=0.06427707946134377]:1.070822962935E-1)[&location="Northeast",location.rate=0.06427707946134377]:5.429975476826E-2)[&location="Northeast",location.rate=0.06427707946134377]:2.431883520133E-2,(51[&location="Northeast",location.rate=0.06427707946134377]:5.093454381195E-1,47[&location="Northeast",location.rate=0.06427707946134377]:5.366678424909E-1)[&location="Northeast",location.rate=0.06427707946134377]:8.590504345978E-2)[&location="Northeast",location.rate=0.06427707946134377]:3.771950949691E-2)[&location="Northeast",location.rate=0.06427707946134377]:2.996385106916E-1)[&location="Northeast",location.rate=0.06427707946134377]:1.755512930259E-2,(128[&location="North",location.rate=0.06427707946134377]:1.401010216879E0,(((62[&location="Centre-West",location.rate=0.06427707946134377]:2.154904133755E-1,60[&location="Centre-West",location.rate=0.06427707946134377]:2.37095914578E-2)[&location="Centre-West",location.rate=0.06427707946134377]:6.547268508168E-2,(65[&location="Centre-West",location.rate=0.06427707946134377]:8.173608714398E-2,64[&location="Centre-West",location.rate=0.06427707946134377]:2.324210186507E-1)[&location="Centre-West",location.rate=0.06427707946134377]:7.446189395504E-3)[&location="Centre-West",location.rate=0.06427707946134377]:3.055990576534E-1,(61[&location="Centre-West",location.rate=0.06427707946134377]:1.446166271386E-1,63[&location="Centre-West",location.rate=0.06427707946134377]:1.035207367276E-1)[&location="Centre-West",location.rate=0.06427707946134377]:4.41945528972E-1)[&location="Centre-West",location.rate=0.06427707946134377]:9.541740881656E-1)[&location="Northeast",location.rate=0.06427707946134377]:3.416753095428E-1)[&location="Northeast",location.rate=0.06427707946134377]:2.925423122056E-2)[&location="Northeast",location.rate=0.06427707946134377]:2.453731945991E-2,36[&location="Northeast",location.rate=0.06427707946134377]:3.142852962803E-1)[&location="Northeast",location.rate=0.06427707946134377]:2.294519700361E-2)[&location="Northeast",location.rate=0.06427707946134377]:1.369515481095E-1)[&location="Northeast",location.rate=0.06427707946134377]:1.830556745913E-1)[&location="Northeast",location.rate=0.06427707946134377]:9.948200795354E-2)[&location="Northeast",location.rate=0.06427707946134377]:1.628889778009E-1)[&location="Northeast",location.rate=0.06427707946134377]:3.123627450718E-2,(33[&location="Northeast",location.rate=0.06427707946134377]:9.614747095467E-3,32[&location="Northeast",location.rate=0.06427707946134377]:4.135295040752E-3)[&location="Northeast",location.rate=0.06427707946134377]:1.520283189074E-2)[&location="Northeast"];
tree STATE_796000 [&joint=-71.10988373907742,lnP=-71.10988373907742] = [&R] (((((((135[&location="Northeast",location.rate=0.05708037602183247]:7.058222839327E-1,(138[&location="Northeast",location.rate=0.05708037602183247]:1.83000147002E-1,136[&location="Northeast",location.rate=0.05708037602183247]:5.149329768676E-2)[&location="Northeast",location.rate=0.05708037602183247]:7.228221369308E-1)[&location="Northeast",location.rate=0.05708037602183247]:9.308099487565E-1,(120[&location="Northeast",location.rate=0.05708037602183247]:1.874369672503E0,(119[&location="Northeast",location.rate=0.05708037602183247]:1.964913495471E0,126[&location="Northeast",location.rate=0.05708037602183247]:1.179210972827E0)[&location="Northeast",location.rate=0.05708037602183247]:5.346587990763E-3)[&location="Northeast",location.rate=0.05708037602183247]:1.431735470676E-2)[&location="Northeast",location.rate=0.05708037602183247]:3.283202730296E-1,66[&location="North",location.rate=0.05708037602183247]:2.800209988696E-1)[&location="Northeast",location.rate=0.05708037602183247]:1.766481881651E-1,(67[&location="North",location.rate=0.05708037602183247]:2.884164855886E-1,((124[&location="Northeast",location.rate=0.05708037602183247]:1.300590409932E-1,123[&location="Northeast",location.rate=0.05708037602183247]:1.327912814303E-1)[&location="Northeast",location.rate=0.05708037602183247]:4.057236137494E-1,122[&location="Northeast",location.rate=0.05708037602183247]:5.385148951797E-1)[&location="Northeast",location.rate=0.05708037602183247]:2.511741407495E-1)[&location="Northeast",location.rate=0.05708037602183247]:1.68252701446E-1)[&location="Northeast",location.rate=0.05708037602183247]:4.708787225791E-1,32[&location="Northeast",location.rate=0.05708037602183247]:4.261640276455E-2)[&location="Northeast",location.rate=0.05708037602183247]:5.165886975272E-2,33[&location="Northeast",location.rate=0.05708037602183247]:9.975472457198E-2)[&location="Northeast",location.rate=0.05708037602183247]:5.592817597501E-2,((34[&location="Northeast",location.rate=0.05708037602183247]:3.997294716166E-3,((((53[&location="Northeast",location.rate=0.05708037602183247]:7.716256689646E-1,(134[&location="Northeast",location.rate=0.05708037602183247]:4.240839449703E-1,(137[&location="Northeast",location.rate=0.05708037602183247]:4.51483952871E-1,133[&location="Northeast",location.rate=0.05708037602183247]:4.1038806246E-1)[&location="Northeast",location.rate=0.05708037602183247]:4.383286881144E-2)[&location="Northeast",location.rate=0.05708037602183247]:1.099484234661E0)[&location="Northeast",location.rate=0.05708037602183247]:1.340537674172E-1,((((70[&location="North",location.rate=0.05708037602183247]:5.872399292099E-1,(76[&location="North",location.rate=0.05708037602183247]:6.132244826211E-1,74[&location="North",location.rate=0.05708037602183247]:6.132244826211E-1)[&location="North",location.rate=0.05708037602183247]:1.237161097229E-2)[&location="North",location.rate=0.05708037602183247]:6.017724174776E-2,75[&location="North",location.rate=0.05708037602183247]:6.857733353411E-1)[&location="North",location.rate=0.05708037602183247]:4.677522499806E-1,((73[&location="North",location.rate=0.05708037602183247]:6.279083786925E-1,(81[&location="North",location.rate=0.05708037602183247]:2.906863628002E-2,80[&location="North",location.rate=0.05708037602183247]:2.906863628002E-2)[&location="North",location.rate=0.05708037602183247]:5.495246739194E-1)[&location="North",location.rate=0.05708037602183247]:5.418975298346E-2,((82[&location="North",location.rate=0.05708037602183247]:3.495069432727E-1,((72[&location="North",location.rate=0.05708037602183247]:6.646501771547E-2,78[&location="North",location.rate=0.05708037602183247]:8.838282593478E-2)[&location="North",location.rate=0.05708037602183247]:2.062171063692E-1,(79[&location="North",location.rate=0.05708037602183247]:1.122531425708E-1,71[&location="North",location.rate=0.05708037602183247]:8.485588229678E-2)[&location="North",location.rate=0.05708037602183247]:1.823467897332E-1)[&location="North",location.rate=0.05708037602183247]:4.668783288659E-2)[&location="North",location.rate=0.05708037602183247]:2.700909780832E-1,77[&location="North",location.rate=0.05708037602183247]:6.469951816299E-1)[&location="North",location.rate=0.05708037602183247]:2.962349799135E-2)[&location="North",location.rate=0.05708037602183247]:4.714274536458E-1)[&location="North",location.rate=0.05708037602183247]:4.975610909496E-1,((103[&location="RJ",location.rate=0.05708037602183247]:7.099066828901E-1,(29[&location="RJ",location.rate=0.05708037602183247]:4.177942507472E-1,(12[&location="RJ",location.rate=0.05708037602183247]:1.737673581774E-1,5[&location="RJ",location.rate=0.05708037602183247]:1.35411193794E-1)[&location="RJ",location.rate=0.05708037602183247]:1.371775775012E-1)[&location="RJ",location.rate=0.05708037602183247]:5.249891444718E-1)[&location="RJ",location.rate=0.05708037602183247]:1.823678585516E0,52[&location="Northeast",location.rate=0.05708037602183247]:8.692915338451E-1)[&location="Northeast",location.rate=0.05708037602183247]:4.352880512557E-2)[&location="Northeast",location.rate=0.05708037602183247]:1.055818722463E-3)[&location="Northeast",location.rate=0.05708037602183247]:4.8844386017E-1,125[&location="Northeast",location.rate=0.05708037602183247]:1.18374078289E0)[&location="Northeast",location.rate=0.05708037602183247]:1.252948366579E-1,((57[&location="Northeast",location.rate=0.05708037602183247]:5.556195635634E-1,(((55[&location="Northeast",location.rate=0.05708037602183247]:3.091044141174E-1,56[&location="Northeast",location.rate=0.05708037602183247]:3.091044141174E-1)[&location="Northeast",location.rate=0.05708037602183247]:1.361395156491E-1,(37[&location="Northeast",location.rate=0.05708037602183247]:4.381914705947E-1,59[&location="Northeast",location.rate=0.05708037602183247]:3.999401044745E-1)[&location="Northeast",location.rate=0.05708037602183247]:5.350054660359E-2)[&location="Northeast",location.rate=0.05708037602183247]:2.826191909188E-2,(54[&location="Northeast",location.rate=0.05708037602183247]:1.606414578236E-1,58[&location="Northeast",location.rate=0.05708037602183247]:2.180185070039E-1)[&location="Northeast",location.rate=0.05708037602183247]:2.828097462262E-1)[&location="Northeast",location.rate=0.05708037602183247]:7.118475295629E-2)[&location="Northeast",location.rate=0.05708037602183247]:3.750486470646E-1,68[&location="North",location.rate=0.05708037602183247]:8.787556423219E-1)[&location="Northeast",location.rate=0.05708037602183247]:2.636133105598E-1)[&location="Northeast",location.rate=0.05708037602183247]:2.723626782369E-1)[&location="Northeast",location.rate=0.05708037602183247]:4.95187935923E-2,(((((128[&location="North",location.rate=0.05708037602183247]:1.490470320997E0,(118[&location="Northeast",location.rate=0.05708037602183247]:9.187145854945E-1,(69[&location="North",location.rate=0.05708037602183247]:8.172845398876E-1,(131[&location="North",location.rate=0.05708037602183247]:3.644156692245E-1,(129[&location="North",location.rate=0.05708037602183247]:2.485604236735E-1,(132[&location="North",location.rate=0.05708037602183247]:2.217062961063E-1,130[&location="North",location.rate=0.05708037602183247]:2.189665700789E-1)[&location="North",location.rate=0.05708037602183247]:2.959385359462E-2)[&location="North",location.rate=0.05708037602183247]:1.131155195236E-1)[&location="North",location.rate=0.05708037602183247]:3.076633912109E-1)[&location="North",location.rate=0.05708037602183247]:1.123889497165E-1)[&location="Northeast",location.rate=0.05708037602183247]:7.114817628997E-1)[&location="Northeast",location.rate=0.05708037602183247]:2.4361208409E-3,((62[&location="Centre-West",location.rate=0.05708037602183247]:4.121561832645E-1,((64[&location="Centre-West",location.rate=0.05708037602183247]:1.51237245285E-1,60[&location="Centre-West",location.rate=0.05708037602183247]:5.523137782619E-4)[&location="Centre-West",location.rate=0.05708037602183247]:1.94005792599E-1,65[&location="Centre-West",location.rate=0.05708037602183247]:1.945581063773E-1)[&location="Centre-West",location.rate=0.05708037602183247]:2.581725496946E-2)[&location="Centre-West",location.rate=0.05708037602183247]:3.381367936757E-1,(63[&location="Centre-West",location.rate=0.05708037602183247]:9.936113894746E-2,61[&location="Centre-West",location.rate=0.05708037602183247]:1.404570293585E-1)[&location="Centre-West",location.rate=0.05708037602183247]:6.098359475817E-1)[&location="Centre-West",location.rate=0.05708037602183247]:8.823394922949E-1)[&location="Northeast",location.rate=0.05708037602183247]:2.092354400966E-1,(((47[&location="Northeast",location.rate=0.05708037602183247]:4.580630084198E-1,(44[&location="Northeast",location.rate=0.05708037602183247]:4.022400368767E-1,51[&location="Northeast",location.rate=0.05708037602183247]:3.803821133794E-1)[&location="Northeast",location.rate=0.05708037602183247]:5.035849066887E-2)[&location="Northeast",location.rate=0.05708037602183247]:2.404539340902E-1,((50[&location="Northeast",location.rate=0.05708037602183247]:2.447028588307E-1,49[&location="Northeast",location.rate=0.05708037602183247]:2.447028588307E-1)[&location="Northeast",location.rate=0.05708037602183247]:3.625800797179E-1,(((41[&location="Northeast",location.rate=0.05708037602183247]:3.065453263575E-1,(42[&location="Northeast",location.rate=0.05708037602183247]:1.435725649794E-1,48[&location="Northeast",location.rate=0.05708037602183247]:1.818239310997E-1)[&location="Northeast",location.rate=0.05708037602183247]:1.684372422523E-1)[&location="Northeast",location.rate=0.05708037602183247]:1.307481454382E-1,46[&location="Northeast",location.rate=0.05708037602183247]:4.919382805387E-1)[&location="Northeast",location.rate=0.05708037602183247]:2.072079531471E-2,43[&location="Northeast",location.rate=0.05708037602183247]:5.126590758534E-1)[&location="Northeast",location.rate=0.05708037602183247]:1.274107479409E-1)[&location="Northeast",location.rate=0.05708037602183247]:5.844711871563E-2)[&location="Northeast",location.rate=0.05708037602183247]:2.792944079372E-2,45[&location="Northeast",location.rate=0.05708037602183247]:7.182496619923E-1)[&location="Northeast",location.rate=0.05708037602183247]:2.104960076508E-1)[&location="Northeast",location.rate=0.05708037602183247]:3.696379536299E-2,((35[&location="Northeast",location.rate=0.05708037602183247]:3.490922793186E-2,36[&location="Northeast",location.rate=0.05708037602183247]:8.148457039761E-2)[&location="Northeast",location.rate=0.05708037602183247]:7.950451468283E-2,(121[&location="Northeast",location.rate=0.05708037602183247]:2.088380628668E0,127[&location="Centre-West",location.rate=0.05708037602183247]:2.529476519079E0)[&location="Northeast",location.rate=0.05708037602183247]:1.520605112071E-1)[&location="Northeast",location.rate=0.05708037602183247]:9.592481139502E-2)[&location="Northeast",location.rate=0.05708037602183247]:3.198223486361E-1,((((((99[&location="RJ",location.rate=0.05708037602183247]:4.312841512508E-1,96[&location="RJ",location.rate=0.05708037602183247]:3.957650255679E-1)[&location="RJ",location.rate=0.05708037602183247]:2.926845709164E-1,98[&location="RJ",location.rate=0.05708037602183247]:7.021107986699E-1)[&location="RJ",location.rate=0.05708037602183247]:2.78745468445E-2,((94[&location="RJ",location.rate=0.05708037602183247]:3.367938329367E-1,100[&location="RJ",location.rate=0.05708037602183247]:3.367938329367E-1)[&location="RJ",location.rate=0.05708037602183247]:1.094866112425E-1,95[&location="RJ",location.rate=0.05708037602183247]:5.309798977312E-1)[&location="RJ",location.rate=0.05708037602183247]:2.099344095319E-1)[&location="RJ",location.rate=0.05708037602183247]:1.505347258423E-2,((101[&location="RJ",location.rate=0.05708037602183247]:1.083473659405E0,((((((92[&location="Northeast",location.rate=0.05708037602183247]:6.366077529404E-2,(90[&location="Northeast",location.rate=0.05708037602183247]:2.248070165689E-2,91[&location="Northeast",location.rate=0.05708037602183247]:2.248070165689E-2)[&location="Northeast",location.rate=0.05708037602183247]:4.118007363715E-2)[&location="Northeast",location.rate=0.05708037602183247]:1.155889259301E-1,(93[&location="Northeast",location.rate=0.05708037602183247]:9.098343990671E-2,(86[&location="Northeast",location.rate=0.05708037602183247]:2.265309932017E-2,84[&location="Northeast",location.rate=0.05708037602183247]:2.265309932017E-2)[&location="Northeast",location.rate=0.05708037602183247]:5.463171044952E-2)[&location="Northeast",location.rate=0.05708037602183247]:8.826626131745E-2)[&location="Northeast",location.rate=0.05708037602183247]:1.608312805054E-1,(((85[&location="Northeast",location.rate=0.05708037602183247]:7.103325874254E-2,83[&location="Northeast",location.rate=0.05708037602183247]:7.103325874254E-2)[&location="Northeast",location.rate=0.05708037602183247]:7.711596986172E-2,87[&location="Northeast",location.rate=0.05708037602183247]:1.481492286043E-1)[&location="Northeast",location.rate=0.05708037602183247]:4.041959836994E-2,(89[&location="Northeast",location.rate=0.05708037602183247]:9.216306525146E-2,88[&location="Northeast",location.rate=0.05708037602183247]:7.846443511445E-2)[&location="Northeast",location.rate=0.05708037602183247]:1.101043918598E-1)[&location="Northeast",location.rate=0.05708037602183247]:1.378135246183E-1)[&location="Northeast",location.rate=0.05708037602183247]:8.697869088947E-1,3[&location="RJ",location.rate=0.05708037602183247]:6.564432330901E-1)[&location="RJ",location.rate=0.05708037602183247]:3.962404329058E-1,((15[&location="RJ",location.rate=0.05708037602183247]:5.141256460531E-1,10[&location="RJ",location.rate=0.05708037602183247]:4.757694816696E-1)[&location="RJ",location.rate=0.05708037602183247]:3.162421705562E-1,(18[&location="RJ",location.rate=0.05708037602183247]:6.335503746304E-1,6[&location="RJ",location.rate=0.05708037602183247]:5.705366760002E-1)[&location="RJ",location.rate=0.05708037602183247]:2.050366200612E-1)[&location="RJ",location.rate=0.05708037602183247]:3.291651644549E-1)[&location="RJ",location.rate=0.05708037602183247]:5.387104053079E-1,(((((110[&location="RJ",location.rate=0.05708037602183247]:6.084681892048E-1,((113[&location="RJ",location.rate=0.05708037602183247]:3.146035015274E-1,105[&location="RJ",location.rate=0.05708037602183247]:2.872062412536E-1)[&location="RJ",location.rate=0.05708037602183247]:1.317240140698E-1,117[&location="RJ",location.rate=0.05708037602183247]:4.490672416247E-1)[&location="RJ",location.rate=0.05708037602183247]:1.676201256624E-1)[&location="RJ",location.rate=0.05708037602183247]:1.762142616146E-1,((14[&location="RJ",location.rate=0.05708037602183247]:5.474355643225E-1,(4[&location="RJ",location.rate=0.05708037602183247]:3.881727515015E-2,30[&location="RJ",location.rate=0.05708037602183247]:2.114200148762E-1)[&location="RJ",location.rate=0.05708037602183247]:4.510840425971E-1)[&location="RJ",location.rate=0.05708037602183247]:1.921098688418E-1,9[&location="RJ",location.rate=0.05708037602183247]:7.313262550822E-1)[&location="RJ",location.rate=0.05708037602183247]:5.061646970989E-2)[&location="RJ",location.rate=0.05708037602183247]:3.580412070704E-1,((((((112[&location="RJ",location.rate=0.05708037602183247]:4.311457471392E-1,114[&location="RJ",location.rate=0.05708037602183247]:3.489539663173E-1)[&location="RJ",location.rate=0.05708037602183247]:6.507316398311E-2,109[&location="RJ",location.rate=0.05708037602183247]:4.934791850949E-1)[&location="RJ",location.rate=0.05708037602183247]:1.0834351682E-1,(108[&location="RJ",location.rate=0.05708037602183247]:4.765423097807E-1,107[&location="RJ",location.rate=0.05708037602183247]:4.792820358081E-1)[&location="RJ",location.rate=0.05708037602183247]:1.033625839151E-1)[&location="RJ",location.rate=0.05708037602183247]:2.382938704191E-1,(19[&location="RJ",location.rate=0.05708037602183247]:6.927356716307E-1,13[&location="RJ",location.rate=0.05708037602183247]:6.54379507247E-1)[&location="RJ",location.rate=0.05708037602183247]:1.884767911143E-1)[&location="RJ",location.rate=0.05708037602183247]:9.930234358368E-2,115[&location="RJ",location.rate=0.05708037602183247]:8.599668611232E-1)[&location="RJ",location.rate=0.05708037602183247]:7.893289798357E-2,((148[&location="RJ",location.rate=0.05708037602183247]:3.485755778685E-1,143[&location="RJ",location.rate=0.05708037602183247]:3.458358518411E-1)[&location="RJ",location.rate=0.05708037602183247]:5.762964429366E-1,(116[&location="RJ",location.rate=0.05708037602183247]:8.656412551727E-1,(106[&location="RJ",location.rate=0.05708037602183247]:2.745345545272E-1,((104[&location="RJ",location.rate=0.05708037602183247]:2.029464070409E-1,139[&location="RJ",location.rate=0.05708037602183247]:3.947272289587E-1)[&location="RJ",location.rate=0.05708037602183247]:4.731066733862E-2,111[&location="RJ",location.rate=0.05708037602183247]:2.666954305439E-1)[&location="RJ",location.rate=0.05708037602183247]:2.427748014772E-2)[&location="RJ",location.rate=0.05708037602183247]:6.513806732482E-1)[&location="RJ",location.rate=0.05708037602183247]:2.087460124875E-2)[&location="RJ",location.rate=0.05708037602183247]:5.238390268533E-2)[&location="RJ",location.rate=0.05708037602183247]:1.27111570016E-1)[&location="RJ",location.rate=0.05708037602183247]:1.179164107943E-1,((((23[&location="RJ",location.rate=0.05708037602183247]:8.15970614518E-1,(25[&location="RJ",location.rate=0.05708037602183247]:4.744678558998E-1,20[&location="RJ",location.rate=0.05708037602183247]:4.552897737081E-1)[&location="RJ",location.rate=0.05708037602183247]:3.524616627278E-1)[&location="RJ",location.rate=0.05708037602183247]:5.691479640203E-2,(140[&location="RJ",location.rate=0.05708037602183247]:7.008631211263E-1,11[&location="RJ",location.rate=0.05708037602183247]:7.20041203318E-1)[&location="RJ",location.rate=0.05708037602183247]:6.791270075277E-2)[&location="RJ",location.rate=0.05708037602183247]:2.79210618964E-1,102[&location="RJ",location.rate=0.05708037602183247]:1.411098377291E-3)[&location="RJ",location.rate=0.05708037602183247]:7.178298413851E-2,(((17[&location="RJ",location.rate=0.05708037602183247]:7.991023561387E-1,(28[&location="RJ",location.rate=0.05708037602183247]:6.798394315581E-1,21[&location="RJ",location.rate=0.05708037602183247]:6.551818973116E-1)[&location="RJ",location.rate=0.05708037602183247]:1.740574451285E-1)[&location="RJ",location.rate=0.05708037602183247]:1.727279358563E-1,1[&location="RJ",location.rate=0.05708037602183247]:2.403234426799E-1)[&location="RJ",location.rate=0.05708037602183247]:7.194778253392E-3,24[&location="RJ",location.rate=0.05708037602183247]:1.028340138742E0)[&location="RJ",location.rate=0.05708037602183247]:2.064977793906E-1)[&location="RJ",location.rate=0.05708037602183247]:1.189528354835E-1)[&location="RJ",location.rate=0.05708037602183247]:4.909949786947E-3,(142[&location="RJ",location.rate=0.05708037602183247]:7.694663742044E-1,((145[&location="RJ",location.rate=0.05708037602183247]:3.982871852055E-1,141[&location="RJ",location.rate=0.05708037602183247]:3.955474591779E-1)[&location="RJ",location.rate=0.05708037602183247]:8.181980937887E-2,144[&location="RJ",location.rate=0.05708037602183247]:4.746275425295E-1)[&location="RJ",location.rate=0.05708037602183247]:2.8935937962E-1)[&location="RJ",location.rate=0.05708037602183247]:6.741658360476E-1)[&location="RJ",location.rate=0.05708037602183247]:3.97076929545E-1)[&location="RJ",location.rate=0.05708037602183247]:4.948193141288E-1)[&location="RJ",location.rate=0.05708037602183247]:5.059634098439E-1,(40[&location="RJ",location.rate=0.05708037602183247]:5.574117797032E-1,16[&location="RJ",location.rate=0.05708037602183247]:2.64290470582E0)[&location="RJ",location.rate=0.05708037602183247]:5.886113055193E-2)[&location="RJ",location.rate=0.05708037602183247]:3.506072971815E-4)[&location="RJ",location.rate=0.05708037602183247]:1.546387864256E-2,((2[&location="RJ",location.rate=0.05708037602183247]:8.958406353001E-1,(((22[&location="RJ",location.rate=0.05708037602183247]:3.705279034728E-1,27[&location="RJ",location.rate=0.05708037602183247]:3.869662596372E-1)[&location="RJ",location.rate=0.05708037602183247]:3.944272743611E-1,((7[&location="RJ",location.rate=0.05708037602183247]:3.018069671671E-1,8[&location="RJ",location.rate=0.05708037602183247]:3.018069671671E-1)[&location="RJ",location.rate=0.05708037602183247]:2.994063450308E-1,26[&location="RJ",location.rate=0.05708037602183247]:7.080626272664E-1)[&location="RJ",location.rate=0.05708037602183247]:6.785145467721E-2)[&location="RJ",location.rate=0.05708037602183247]:1.921027244463E-2,31[&location="RJ",location.rate=0.05708037602183247]:8.389599708266E-1)[&location="RJ",location.rate=0.05708037602183247]:2.842779247475E-1)[&location="RJ",location.rate=0.05708037602183247]:1.679633337389E0,(146[&location="RJ",location.rate=0.05708037602183247]:6.716129730489E-1,(147[&location="RJ",location.rate=0.05708037602183247]:4.453121594688E-1,(97[&location="RJ",location.rate=0.05708037602183247]:2.47013749783E-1,39[&location="RJ",location.rate=0.05708037602183247]:3.180520011492E-1)[&location="RJ",location.rate=0.05708037602183247]:6.98831091393E-2)[&location="RJ",location.rate=0.05708037602183247]:1.634592835255E-1)[&location="RJ",location.rate=0.05708037602183247]:6.735377604587E-2)[&location="RJ",location.rate=0.05708037602183247]:1.333922633503E-2)[&location="RJ",location.rate=0.05708037602183247]:8.668660409144E-2,38[&location="Northeast",location.rate=0.05708037602183247]:6.504679893573E-1)[&location="Northeast",location.rate=0.05708037602183247]:4.82058359804E-1)[&location="Northeast",location.rate=0.05708037602183247]:3.863688842927E-1)[&location="Northeast",location.rate=0.05708037602183247]:1.186051684029E-1)[&location="Northeast"];
tree STATE_798000 [&joint=-69.57437325080365,lnP=-69.57437325080365] = [&R] (((((((38[&location="Northeast",location.rate=0.08809793145879484]:7.711739385998E-1,((((100[&location="RJ",location.rate=0.08809793145879484]:3.335340403121E-1,94[&location="RJ",location.rate=0.08809793145879484]:3.335340403121E-1)[&location="RJ",location.rate=0.08809793145879484]:1.47060284029E-1,95[&location="RJ",location.rate=0.08809793145879484]:5.652937778931E-1)[&location="RJ",location.rate=0.08809793145879484]:1.425553229557E-1,(98[&location="RJ",location.rate=0.08809793145879484]:6.926516836402E-1,(96[&location="RJ",location.rate=0.08809793145879484]:3.369774308914E-1,99[&location="RJ",location.rate=0.08809793145879484]:3.724965565742E-1)[&location="RJ",location.rate=0.08809793145879484]:3.420130505632E-1)[&location="RJ",location.rate=0.08809793145879484]:4.268455459848E-3)[&location="RJ",location.rate=0.08809793145879484]:1.200209568169E-1,(((39[&location="RJ",location.rate=0.08809793145879484]:4.333452234586E-1,(((((102[&location="RJ",location.rate=0.08809793145879484]:1.406180223673E-1,((((20[&location="RJ",location.rate=0.08809793145879484]:3.788085557659E-1,25[&location="RJ",location.rate=0.08809793145879484]:3.979866379576E-1)[&location="RJ",location.rate=0.08809793145879484]:3.567758828717E-1,23[&location="RJ",location.rate=0.08809793145879484]:7.438036167197E-1)[&location="RJ",location.rate=0.08809793145879484]:1.400370245828E-1,(11[&location="RJ",location.rate=0.08809793145879484]:7.479336160489E-1,140[&location="RJ",location.rate=0.08809793145879484]:7.287555338572E-1)[&location="RJ",location.rate=0.08809793145879484]:5.097551840434E-2)[&location="RJ",location.rate=0.08809793145879484]:3.715242204134E-1,(1[&location="RJ",location.rate=0.08809793145879484]:5.030626317946E-2,(24[&location="RJ",location.rate=0.08809793145879484]:7.963502777695E-1,(21[&location="RJ",location.rate=0.08809793145879484]:5.884054231711E-1,28[&location="RJ",location.rate=0.08809793145879484]:6.130629574176E-1)[&location="RJ",location.rate=0.08809793145879484]:1.887667724066E-1)[&location="RJ",location.rate=0.08809793145879484]:3.477790321821E-2)[&location="RJ",location.rate=0.08809793145879484]:4.351955848379E-1)[&location="RJ",location.rate=0.08809793145879484]:3.593809215806E-2)[&location="RJ",location.rate=0.08809793145879484]:6.423621334055E-2,(((141[&location="RJ",location.rate=0.08809793145879484]:4.318511064723E-1,(145[&location="RJ",location.rate=0.08809793145879484]:4.305621243283E-1,144[&location="RJ",location.rate=0.08809793145879484]:4.250826722733E-1)[&location="RJ",location.rate=0.08809793145879484]:4.028708171634E-3)[&location="RJ",location.rate=0.08809793145879484]:1.215821982247E-1,142[&location="RJ",location.rate=0.08809793145879484]:5.561730307246E-1)[&location="RJ",location.rate=0.08809793145879484]:7.584908834384E-1,(((((14[&location="RJ",location.rate=0.08809793145879484]:4.445731081682E-1,17[&location="RJ",location.rate=0.08809793145879484]:4.829292725519E-1)[&location="RJ",location.rate=0.08809793145879484]:2.01696167617E-1,113[&location="RJ",location.rate=0.08809793145879484]:6.462692757852E-1)[&location="RJ",location.rate=0.08809793145879484]:2.78142103558E-2,(110[&location="RJ",location.rate=0.08809793145879484]:4.054568073017E-1,105[&location="RJ",location.rate=0.08809793145879484]:3.835389990826E-1)[&location="RJ",location.rate=0.08809793145879484]:2.631472267846E-1)[&location="RJ",location.rate=0.08809793145879484]:1.218627946428E-1,((((4[&location="RJ",location.rate=0.08809793145879484]:1.957904964216E-1,30[&location="RJ",location.rate=0.08809793145879484]:3.683932361476E-1)[&location="RJ",location.rate=0.08809793145879484]:3.554855615364E-1,9[&location="RJ",location.rate=0.08809793145879484]:6.005911264511E-1)[&location="RJ",location.rate=0.08809793145879484]:5.333607422849E-2,117[&location="RJ",location.rate=0.08809793145879484]:6.648861047892E-1)[&location="RJ",location.rate=0.08809793145879484]:2.733186534282E-2,112[&location="RJ",location.rate=0.08809793145879484]:6.894782441045E-1)[&location="RJ",location.rate=0.08809793145879484]:1.064680366793E-1)[&location="RJ",location.rate=0.08809793145879484]:4.948221718653E-2,(((148[&location="RJ",location.rate=0.08809793145879484]:2.999513177534E-1,143[&location="RJ",location.rate=0.08809793145879484]:2.972115917261E-1)[&location="RJ",location.rate=0.08809793145879484]:2.06438723132E-1,(((139[&location="RJ",location.rate=0.08809793145879484]:4.658349785121E-1,(104[&location="RJ",location.rate=0.08809793145879484]:2.191386941171E-1,106[&location="RJ",location.rate=0.08809793145879484]:2.191386941171E-1)[&location="RJ",location.rate=0.08809793145879484]:5.491546247731E-2)[&location="RJ",location.rate=0.08809793145879484]:2.448776839113E-2,111[&location="RJ",location.rate=0.08809793145879484]:3.149802811499E-1)[&location="RJ",location.rate=0.08809793145879484]:2.179757133415E-1,116[&location="RJ",location.rate=0.08809793145879484]:4.562436657242E-1)[&location="RJ",location.rate=0.08809793145879484]:1.179021077756E-2)[&location="RJ",location.rate=0.08809793145879484]:2.393332610339E-1,(((13[&location="RJ",location.rate=0.08809793145879484]:4.180613777031E-1,19[&location="RJ",location.rate=0.08809793145879484]:4.564175420868E-1)[&location="RJ",location.rate=0.08809793145879484]:1.975418370871E-1,115[&location="RJ",location.rate=0.08809793145879484]:5.334114339684E-1)[&location="RJ",location.rate=0.08809793145879484]:2.136479445897E-2,((108[&location="RJ",location.rate=0.08809793145879484]:3.310655605576E-1,107[&location="RJ",location.rate=0.08809793145879484]:3.33805286585E-1)[&location="RJ",location.rate=0.08809793145879484]:4.506876746182E-2,(114[&location="RJ",location.rate=0.08809793145879484]:1.5105174982E-1,109[&location="RJ",location.rate=0.08809793145879484]:2.305038046145E-1)[&location="RJ",location.rate=0.08809793145879484]:1.67548331624E-1)[&location="RJ",location.rate=0.08809793145879484]:2.361761469833E-1)[&location="RJ",location.rate=0.08809793145879484]:1.525909091083E-1)[&location="RJ",location.rate=0.08809793145879484]:5.586957961281E-2)[&location="RJ",location.rate=0.08809793145879484]:2.966326764665E-1)[&location="RJ",location.rate=0.08809793145879484]:1.367656640106E-1)[&location="RJ",location.rate=0.08809793145879484]:6.213725297785E-2,((3[&location="RJ",location.rate=0.08809793145879484]:4.720957381142E-1,(6[&location="RJ",location.rate=0.08809793145879484]:4.800893198693E-1,(18[&location="RJ",location.rate=0.08809793145879484]:5.041896234418E-1,(15[&location="RJ",location.rate=0.08809793145879484]:4.330745904586E-1,10[&location="RJ",location.rate=0.08809793145879484]:3.947184260752E-1)[&location="RJ",location.rate=0.08809793145879484]:6.289585490085E-2)[&location="RJ",location.rate=0.08809793145879484]:3.891339505769E-2)[&location="RJ",location.rate=0.08809793145879484]:4.406121276536E-2)[&location="RJ",location.rate=0.08809793145879484]:2.026097979513E-1,(((92[&location="Northeast",location.rate=0.08809793145879484]:8.852727043611E-2,(91[&location="Northeast",location.rate=0.08809793145879484]:5.010180073128E-2,90[&location="Northeast",location.rate=0.08809793145879484]:5.010180073128E-2)[&location="Northeast",location.rate=0.08809793145879484]:3.842546970483E-2)[&location="Northeast",location.rate=0.08809793145879484]:2.144104957351E-1,(87[&location="Northeast",location.rate=0.08809793145879484]:2.864433407824E-1,((83[&location="Northeast",location.rate=0.08809793145879484]:9.582912186897E-2,84[&location="Northeast",location.rate=0.08809793145879484]:9.582912186897E-2)[&location="Northeast",location.rate=0.08809793145879484]:3.377382242113E-2,((93[&location="Northeast",location.rate=0.08809793145879484]:1.145692378572E-1,85[&location="Northeast",location.rate=0.08809793145879484]:1.008706077202E-1)[&location="Northeast",location.rate=0.08809793145879484]:5.259440124787E-3,86[&location="Northeast",location.rate=0.08809793145879484]:1.06130047845E-1)[&location="Northeast",location.rate=0.08809793145879484]:2.34728964451E-2)[&location="Northeast",location.rate=0.08809793145879484]:1.568403964923E-1)[&location="Northeast",location.rate=0.08809793145879484]:2.795795251866E-3)[&location="Northeast",location.rate=0.08809793145879484]:4.851663195456E-1,(89[&location="Northeast",location.rate=0.08809793145879484]:2.181470847093E-1,88[&location="Northeast",location.rate=0.08809793145879484]:2.044484545723E-1)[&location="Northeast",location.rate=0.08809793145879484]:5.699570010075E-1)[&location="Northeast",location.rate=0.08809793145879484]:4.400261078828E-1)[&location="RJ",location.rate=0.08809793145879484]:5.895462265928E-1)[&location="RJ",location.rate=0.08809793145879484]:4.308220206357E-1,101[&location="RJ",location.rate=0.08809793145879484]:6.923340572665E-1)[&location="RJ",location.rate=0.08809793145879484]:7.069407092692E-1,147[&location="RJ",location.rate=0.08809793145879484]:4.834876567222E-1)[&location="RJ",location.rate=0.08809793145879484]:7.234615916724E-3)[&location="RJ",location.rate=0.08809793145879484]:7.634215165153E-3,((2[&location="RJ",location.rate=0.08809793145879484]:6.985395744991E-1,((31[&location="RJ",location.rate=0.08809793145879484]:5.486601940495E-1,(22[&location="RJ",location.rate=0.08809793145879484]:3.90253197518E-1,27[&location="RJ",location.rate=0.08809793145879484]:4.066915536824E-1)[&location="RJ",location.rate=0.08809793145879484]:1.036124759834E-1)[&location="RJ",location.rate=0.08809793145879484]:2.238619367048E-1,(26[&location="RJ",location.rate=0.08809793145879484]:5.72699547227E-1,(7[&location="RJ",location.rate=0.08809793145879484]:3.113044882896E-1,8[&location="RJ",location.rate=0.08809793145879484]:3.113044882896E-1)[&location="RJ",location.rate=0.08809793145879484]:1.545457438689E-1)[&location="RJ",location.rate=0.08809793145879484]:1.559869670888E-1)[&location="RJ",location.rate=0.08809793145879484]:1.534147040189E-1)[&location="RJ",location.rate=0.08809793145879484]:1.564243207736E0,16[&location="RJ",location.rate=0.08809793145879484]:2.391549905523E0)[&location="RJ",location.rate=0.08809793145879484]:1.349224592181E-1)[&location="RJ",location.rate=0.08809793145879484]:1.00792524759E-1,(146[&location="RJ",location.rate=0.08809793145879484]:6.546337519043E-1,(97[&location="RJ",location.rate=0.08809793145879484]:4.291866045603E-1,40[&location="RJ",location.rate=0.08809793145879484]:5.002248559265E-1)[&location="RJ",location.rate=0.08809793145879484]:3.41903167429E-2)[&location="RJ",location.rate=0.08809793145879484]:7.356790713411E-3)[&location="RJ",location.rate=0.08809793145879484]:1.467538319879E-1)[&location="RJ",location.rate=0.08809793145879484]:1.509541541582E-1)[&location="Northeast",location.rate=0.08809793145879484]:1.741666107668E-1,((36[&location="Northeast",location.rate=0.08809793145879484]:2.371561434992E-1,(35[&location="Northeast",location.rate=0.08809793145879484]:3.161057794871E-2,(121[&location="Northeast",location.rate=0.08809793145879484]:1.907903900733E0,127[&location="Centre-West",location.rate=0.08809793145879484]:2.348999791144E0)[&location="Northeast",location.rate=0.08809793145879484]:2.497340744757E-1)[&location="Northeast",location.rate=0.08809793145879484]:1.589702230847E-1)[&location="Northeast",location.rate=0.08809793145879484]:3.476367591716E-2,(((((((131[&location="North",location.rate=0.08809793145879484]:8.283258720436E-2,130[&location="North",location.rate=0.08809793145879484]:8.0092861177E-2)[&location="North",location.rate=0.08809793145879484]:5.766560682483E-2,129[&location="North",location.rate=0.08809793145879484]:1.377584680018E-1)[&location="North",location.rate=0.08809793145879484]:2.442227288605E-2,132[&location="North",location.rate=0.08809793145879484]:1.649204669152E-1)[&location="North",location.rate=0.08809793145879484]:4.519854282909E-1,(69[&location="North",location.rate=0.08809793145879484]:7.598217188474E-1,118[&location="Northeast",location.rate=0.08809793145879484]:7.488628147378E-1)[&location="Northeast",location.rate=0.08809793145879484]:2.289655810973E-3)[&location="Northeast",location.rate=0.08809793145879484]:6.55620036684E-1,((65[&location="Centre-West",location.rate=0.08809793145879484]:6.607120470312E-2,(62[&location="Centre-West",location.rate=0.08809793145879484]:2.150999950074E-1,(60[&location="Centre-West",location.rate=0.08809793145879484]:9.022192842736E-3,64[&location="Centre-West",location.rate=0.08809793145879484]:1.597071243494E-1)[&location="Centre-West",location.rate=0.08809793145879484]:1.429698024688E-2)[&location="Centre-West",location.rate=0.08809793145879484]:4.27520316135E-2)[&location="Centre-West",location.rate=0.08809793145879484]:4.667475380197E-1,(63[&location="Centre-West",location.rate=0.08809793145879484]:1.069609254438E-1,61[&location="Centre-West",location.rate=0.08809793145879484]:1.480568158548E-1)[&location="Centre-West",location.rate=0.08809793145879484]:5.765427487857E-1)[&location="Centre-West",location.rate=0.08809793145879484]:6.821729425922E-1)[&location="Northeast",location.rate=0.08809793145879484]:9.306097683549E-2,128[&location="North",location.rate=0.08809793145879484]:1.360107456671E0)[&location="Northeast",location.rate=0.08809793145879484]:3.781969244022E-1,((((49[&location="Northeast",location.rate=0.08809793145879484]:4.902006145004E-1,50[&location="Northeast",location.rate=0.08809793145879484]:4.902006145004E-1)[&location="Northeast",location.rate=0.08809793145879484]:1.056536124898E-1,((47[&location="Northeast",location.rate=0.08809793145879484]:1.482615537416E-1,44[&location="Northeast",location.rate=0.08809793145879484]:1.427970728674E-1)[&location="Northeast",location.rate=0.08809793145879484]:4.628570884718E-1,51[&location="Northeast",location.rate=0.08809793145879484]:5.837962378419E-1)[&location="Northeast",location.rate=0.08809793145879484]:1.752247002258E-2)[&location="Northeast",location.rate=0.08809793145879484]:1.709309516373E-2,(46[&location="Northeast",location.rate=0.08809793145879484]:5.398337323587E-1,(43[&location="Northeast",location.rate=0.08809793145879484]:5.265321813689E-1,(41[&location="Northeast",location.rate=0.08809793145879484]:2.760959562662E-1,(48[&location="Northeast",location.rate=0.08809793145879484]:2.147711105832E-1,42[&location="Northeast",location.rate=0.08809793145879484]:1.76519744463E-1)[&location="Northeast",location.rate=0.08809793145879484]:1.050406926775E-1)[&location="Northeast",location.rate=0.08809793145879484]:1.957914163597E-1)[&location="Northeast",location.rate=0.08809793145879484]:1.33015509898E-2)[&location="Northeast",location.rate=0.08809793145879484]:1.05900475041E-1)[&location="Northeast",location.rate=0.08809793145879484]:1.213459349225E-2,45[&location="Northeast",location.rate=0.08809793145879484]:6.496720795806E-1)[&location="Northeast",location.rate=0.08809793145879484]:3.152360892012E-1)[&location="Northeast",location.rate=0.08809793145879484]:1.580721916518E-2)[&location="Northeast",location.rate=0.08809793145879484]:1.176306259006E-1)[&location="Northeast",location.rate=0.08809793145879484]:4.787971582647E-1,(((123[&location="Northeast",location.rate=0.08809793145879484]:3.03707255094E-1,(124[&location="Northeast",location.rate=0.08809793145879484]:2.771575768938E-1,122[&location="Northeast",location.rate=0.08809793145879484]:2.798898173309E-1)[&location="Northeast",location.rate=0.08809793145879484]:2.381743776309E-2)[&location="Northeast",location.rate=0.08809793145879484]:3.801893854318E-1,67[&location="North",location.rate=0.08809793145879484]:1.826240901852E-1)[&location="Northeast",location.rate=0.08809793145879484]:1.363391737512E-1,((126[&location="Northeast",location.rate=0.08809793145879484]:1.103493438837E0,(((138[&location="Northeast",location.rate=0.08809793145879484]:3.107315381712E-1,136[&location="Northeast",location.rate=0.08809793145879484]:1.79224688856E-1)[&location="Northeast",location.rate=0.08809793145879484]:6.684531705228E-1,135[&location="Northeast",location.rate=0.08809793145879484]:7.79184708694E-1)[&location="Northeast",location.rate=0.08809793145879484]:6.75333984335E-1,(119[&location="Northeast",location.rate=0.08809793145879484]:9.853906830833E-1,120[&location="Northeast",location.rate=0.08809793145879484]:8.895002721244E-1)[&location="Northeast",location.rate=0.08809793145879484]:8.17073215425E-1)[&location="Northeast",location.rate=0.08809793145879484]:8.673206297282E-2)[&location="Northeast",location.rate=0.08809793145879484]:3.413762071162E-1,66[&location="North",location.rate=0.08809793145879484]:1.976954562686E-1)[&location="Northeast",location.rate=0.08809793145879484]:1.212678076677E-1)[&location="Northeast",location.rate=0.08809793145879484]:5.028089971795E-1)[&location="Northeast",location.rate=0.08809793145879484]:1.752489469971E-2,((((((56[&location="Northeast",location.rate=0.08809793145879484]:3.627440517097E-1,58[&location="Northeast",location.rate=0.08809793145879484]:3.900664560814E-1)[&location="Northeast",location.rate=0.08809793145879484]:4.118586947477E-2,(57[&location="Northeast",location.rate=0.08809793145879484]:1.763716419234E-1,54[&location="Northeast",location.rate=0.08809793145879484]:1.353880353661E-1)[&location="Northeast",location.rate=0.08809793145879484]:2.384872410098E-1)[&location="Northeast",location.rate=0.08809793145879484]:3.090508789653E-2,(55[&location="Northeast",location.rate=0.08809793145879484]:4.122128742462E-1,37[&location="Northeast",location.rate=0.08809793145879484]:4.58660961678E-1)[&location="Northeast",location.rate=0.08809793145879484]:2.262213483485E-2)[&location="Northeast",location.rate=0.08809793145879484]:1.188711555918E-2,59[&location="Northeast",location.rate=0.08809793145879484]:4.549188459518E-1)[&location="Northeast",location.rate=0.08809793145879484]:9.529302392241E-2,68[&location="North",location.rate=0.08809793145879484]:5.010315420053E-1)[&location="Northeast",location.rate=0.08809793145879484]:7.400262525129E-1,(125[&location="Northeast",location.rate=0.08809793145879484]:1.018952990711E0,((((((80[&location="North",location.rate=0.08809793145879484]:1.206769333461E-1,81[&location="North",location.rate=0.08809793145879484]:1.206769333461E-1)[&location="North",location.rate=0.08809793145879484]:5.576198941742E-1,(71[&location="North",location.rate=0.08809793145879484]:5.90275506222E-2,73[&location="North",location.rate=0.08809793145879484]:1.27520701307E-1)[&location="North",location.rate=0.08809793145879484]:6.000911947064E-1)[&location="North",location.rate=0.08809793145879484]:2.423304748129E-2,(77[&location="North",location.rate=0.08809793145879484]:7.149880638697E-1,(79[&location="North",location.rate=0.08809793145879484]:1.878658538335E-1,((78[&location="North",location.rate=0.08809793145879484]:2.357167334688E-2,72[&location="North",location.rate=0.08809793145879484]:1.653865127565E-3)[&location="North",location.rate=0.08809793145879484]:1.12607433099E-1,82[&location="North",location.rate=0.08809793145879484]:1.443982845279E-1)[&location="North",location.rate=0.08809793145879484]:5.168674738763E-2)[&location="North",location.rate=0.08809793145879484]:4.915057716801E-1)[&location="North",location.rate=0.08809793145879484]:3.13774275703E-2)[&location="North",location.rate=0.08809793145879484]:4.47993481501E-1,(((70[&location="North",location.rate=0.08809793145879484]:5.344113869815E-1,76[&location="North",location.rate=0.08809793145879484]:5.72767551365E-1)[&location="North",location.rate=0.08809793145879484]:5.265612767518E-2,74[&location="North",location.rate=0.08809793145879484]:6.254236790402E-1)[&location="North",location.rate=0.08809793145879484]:1.569429236452E-1,75[&location="North",location.rate=0.08809793145879484]:7.823666026854E-1)[&location="North",location.rate=0.08809793145879484]:4.174718223104E-1)[&location="North",location.rate=0.08809793145879484]:1.965562464236E-1,(133[&location="Northeast",location.rate=0.08809793145879484]:7.127060144001E-1,(137[&location="Northeast",location.rate=0.08809793145879484]:5.93664390484E-1,134[&location="Northeast",location.rate=0.08809793145879484]:5.224315137718E-1)[&location="Northeast",location.rate=0.08809793145879484]:1.601375143271E-1)[&location="Northeast",location.rate=0.08809793145879484]:7.193050953754E-1)[&location="Northeast",location.rate=0.08809793145879484]:1.611915375431E-1,(((103[&location="RJ",location.rate=0.08809793145879484]:4.755557206941E-1,((12[&location="RJ",location.rate=0.08809793145879484]:2.693167595601E-1,5[&location="RJ",location.rate=0.08809793145879484]:2.309605951766E-1)[&location="RJ",location.rate=0.08809793145879484]:1.858247857207E-1,29[&location="RJ",location.rate=0.08809793145879484]:5.619908603493E-1)[&location="RJ",location.rate=0.08809793145879484]:1.464415726736E-1)[&location="RJ",location.rate=0.08809793145879484]:1.675054136126E0,52[&location="Northeast",location.rate=0.08809793145879484]:4.863161222593E-1)[&location="Northeast",location.rate=0.08809793145879484]:1.300159610018E-1,53[&location="Northeast",location.rate=0.08809793145879484]:6.081353619497E-1)[&location="Northeast",location.rate=0.08809793145879484]:2.029877884006E-1)[&location="Northeast",location.rate=0.08809793145879484]:4.182123540216E-1)[&location="Northeast",location.rate=0.08809793145879484]:3.887714704742E-1)[&location="Northeast",location.rate=0.08809793145879484]:1.459599990696E-1)[&location="Northeast",location.rate=0.08809793145879484]:2.376398362013E-2,34[&location="Northeast",location.rate=0.08809793145879484]:4.744080558261E-5)[&location="Northeast",location.rate=0.08809793145879484]:3.055906731521E-2,32[&location="Northeast",location.rate=0.08809793145879484]:8.688699901709E-3)[&location="Northeast",location.rate=0.08809793145879484]:7.611817829073E-3,33[&location="Northeast",location.rate=0.08809793145879484]:2.17799697855E-2)[&location="Northeast"];
tree STATE_800000 [&joint=-65.69392639369373,lnP=-65.69392639369373] = [&R] (((32[&location="Northeast",location.rate=0.06657237390736419]:3.211060112111E-3,34[&location="Northeast",location.rate=0.06657237390736419]:2.51288683312E-2)[&location="Northeast",location.rate=0.06657237390736419]:1.671615918771E-2,((((((((80[&location="North",location.rate=0.06657237390736419]:3.038521376579E-2,81[&location="North",location.rate=0.06657237390736419]:3.038521376579E-2)[&location="North",location.rate=0.06657237390736419]:3.233221844895E-1,((71[&location="North",location.rate=0.06657237390736419]:2.620436275342E-1,(82[&location="North",location.rate=0.06657237390736419]:2.154949387398E-1,(79[&location="North",location.rate=0.06657237390736419]:2.020714468386E-1,(72[&location="North",location.rate=0.06657237390736419]:1.123492909892E-1,78[&location="North",location.rate=0.06657237390736419]:1.342670992085E-1)[&location="North",location.rate=0.06657237390736419]:6.780434763008E-2)[&location="North",location.rate=0.06657237390736419]:5.204313819167E-3)[&location="North",location.rate=0.06657237390736419]:8.216512715048E-2)[&location="North",location.rate=0.06657237390736419]:5.968231157048E-2,(73[&location="North",location.rate=0.06657237390736419]:2.794780250522E-1,77[&location="North",location.rate=0.06657237390736419]:2.739985729975E-1)[&location="North",location.rate=0.06657237390736419]:1.107410647374E-1)[&location="North",location.rate=0.06657237390736419]:1.280337695882E-2)[&location="North",location.rate=0.06657237390736419]:1.166889302179E-1,(75[&location="North",location.rate=0.06657237390736419]:3.90153583729E-1,((70[&location="North",location.rate=0.06657237390736419]:2.048612641444E-1,74[&location="North",location.rate=0.06657237390736419]:2.432174285278E-1)[&location="North",location.rate=0.06657237390736419]:5.390145218635E-2,76[&location="North",location.rate=0.06657237390736419]:2.971188807142E-1)[&location="North",location.rate=0.06657237390736419]:9.303470301478E-2)[&location="North",location.rate=0.06657237390736419]:1.295578132373E-1)[&location="North",location.rate=0.06657237390736419]:1.051720656207E0,(((((12[&location="RJ",location.rate=0.06657237390736419]:2.079333856733E-1,5[&location="RJ",location.rate=0.06657237390736419]:1.695772212898E-1)[&location="RJ",location.rate=0.06657237390736419]:1.753086844541E-1,29[&location="RJ",location.rate=0.06657237390736419]:4.900913851959E-1)[&location="RJ",location.rate=0.06657237390736419]:5.069641206947E-1,103[&location="RJ",location.rate=0.06657237390736419]:7.641787935618E-1)[&location="RJ",location.rate=0.06657237390736419]:1.086459722125E0,52[&location="Northeast",location.rate=0.06657237390736419]:1.863447811259E-1)[&location="Northeast",location.rate=0.06657237390736419]:3.977148213902E-1,(134[&location="Northeast",location.rate=0.06657237390736419]:5.595045570288E-1,(133[&location="Northeast",location.rate=0.06657237390736419]:5.462746407269E-1,137[&location="Northeast",location.rate=0.06657237390736419]:5.87370531138E-1)[&location="Northeast",location.rate=0.06657237390736419]:4.336690260303E-2)[&location="Northeast",location.rate=0.06657237390736419]:7.68300834843E-1)[&location="Northeast",location.rate=0.06657237390736419]:2.491061133562E-1)[&location="Northeast",location.rate=0.06657237390736419]:1.584477351645E-3,53[&location="Northeast",location.rate=0.06657237390736419]:8.265534719126E-1)[&location="Northeast",location.rate=0.06657237390736419]:5.332393227222E-1,125[&location="Northeast",location.rate=0.06657237390736419]:1.149410280974E0)[&location="Northeast",location.rate=0.06657237390736419]:2.863979257274E-1,(68[&location="North",location.rate=0.06657237390736419]:6.791373007712E-1,(59[&location="Northeast",location.rate=0.06657237390736419]:3.548845954532E-1,((37[&location="Northeast",location.rate=0.06657237390736419]:2.961576560406E-1,(55[&location="Northeast",location.rate=0.06657237390736419]:1.566038384267E-1,56[&location="Northeast",location.rate=0.06657237390736419]:1.566038384267E-1)[&location="Northeast",location.rate=0.06657237390736419]:9.3105730182E-2)[&location="Northeast",location.rate=0.06657237390736419]:3.208887167642E-2,(58[&location="Northeast",location.rate=0.06657237390736419]:2.988445979717E-1,(54[&location="Northeast",location.rate=0.06657237390736419]:1.961294383723E-1,57[&location="Northeast",location.rate=0.06657237390736419]:2.371130449296E-1)[&location="Northeast",location.rate=0.06657237390736419]:4.533811041905E-2)[&location="Northeast",location.rate=0.06657237390736419]:1.027624668519E-2)[&location="Northeast",location.rate=0.06657237390736419]:6.488943385642E-2)[&location="Northeast",location.rate=0.06657237390736419]:3.73433033187E-1)[&location="Northeast",location.rate=0.06657237390736419]:5.90004239263E-1)[&location="Northeast",location.rate=0.06657237390736419]:8.443013320015E-2,((((((((((48[&location="Northeast",location.rate=0.06657237390736419]:1.249335839072E-1,42[&location="Northeast",location.rate=0.06657237390736419]:8.6682217787E-2)[&location="Northeast",location.rate=0.06657237390736419]:1.719756458809E-1,41[&location="Northeast",location.rate=0.06657237390736419]:2.531933827936E-1)[&location="Northeast",location.rate=0.06657237390736419]:1.067458052942E-1,43[&location="Northeast",location.rate=0.06657237390736419]:4.145839968308E-1)[&location="Northeast",location.rate=0.06657237390736419]:4.757156667882E-2,46[&location="Northeast",location.rate=0.06657237390736419]:4.621555635096E-1)[&location="Northeast",location.rate=0.06657237390736419]:1.170686910221E-1,45[&location="Northeast",location.rate=0.06657237390736419]:5.710275332204E-1)[&location="Northeast",location.rate=0.06657237390736419]:5.533110758377E-2,(((44[&location="Northeast",location.rate=0.06657237390736419]:2.692318675919E-1,51[&location="Northeast",location.rate=0.06657237390736419]:2.473739440946E-1)[&location="Northeast",location.rate=0.06657237390736419]:1.134806374558E-1,47[&location="Northeast",location.rate=0.06657237390736419]:3.881769859219E-1)[&location="Northeast",location.rate=0.06657237390736419]:3.624596038184E-2,(49[&location="Northeast",location.rate=0.06657237390736419]:2.761035550781E-1,50[&location="Northeast",location.rate=0.06657237390736419]:2.761035550781E-1)[&location="Northeast",location.rate=0.06657237390736419]:1.155325059799E-1)[&location="Northeast",location.rate=0.06657237390736419]:2.101324158118E-1)[&location="Northeast",location.rate=0.06657237390736419]:3.515635474228E-1,(36[&location="Northeast",location.rate=0.06657237390736419]:1.642699708847E-1,121[&location="Northeast",location.rate=0.06657237390736419]:2.243722025679E0)[&location="Northeast",location.rate=0.06657237390736419]:1.048566488116E-1)[&location="Northeast",location.rate=0.06657237390736419]:2.394835537561E-1,((((69[&location="North",location.rate=0.06657237390736419]:1.224750697982E0,(((130[&location="North",location.rate=0.06657237390736419]:8.964824689501E-2,131[&location="North",location.rate=0.06657237390736419]:9.238797292237E-2)[&location="North",location.rate=0.06657237390736419]:9.174133672995E-2,(129[&location="North",location.rate=0.06657237390736419]:1.690484231537E-1,132[&location="North",location.rate=0.06657237390736419]:1.71788149181E-1)[&location="North",location.rate=0.06657237390736419]:1.234116047127E-2)[&location="North",location.rate=0.06657237390736419]:7.457196886673E-1,118[&location="Northeast",location.rate=0.06657237390736419]:1.064095573662E0)[&location="Northeast",location.rate=0.06657237390736419]:1.496962202103E-1)[&location="Northeast",location.rate=0.06657237390736419]:3.966948823518E-1,(128[&location="North",location.rate=0.06657237390736419]:1.246763664621E0,((62[&location="Centre-West",location.rate=0.06657237390736419]:3.785896819198E-1,(65[&location="Centre-West",location.rate=0.06657237390736419]:1.595183367678E-1,(60[&location="Centre-West",location.rate=0.06657237390736419]:8.153859730223E-2,64[&location="Centre-West",location.rate=0.06657237390736419]:2.322235288089E-1)[&location="Centre-West",location.rate=0.06657237390736419]:7.79797394656E-2)[&location="Centre-West",location.rate=0.06657237390736419]:2.729052323424E-2)[&location="Centre-West",location.rate=0.06657237390736419]:1.687565514504E-1,(63[&location="Centre-West",location.rate=0.06657237390736419]:2.265934306302E-1,61[&location="Centre-West",location.rate=0.06657237390736419]:2.676893210412E-1)[&location="Centre-West",location.rate=0.06657237390736419]:2.79656912329E-1)[&location="Centre-West",location.rate=0.06657237390736419]:8.391434586477E-1)[&location="Northeast",location.rate=0.06657237390736419]:2.239969842063E-1)[&location="Northeast",location.rate=0.06657237390736419]:1.102218447499E-1,35[&location="Northeast",location.rate=0.06657237390736419]:5.221537028919E-2)[&location="Northeast",location.rate=0.06657237390736419]:4.006931241963E-1,127[&location="Centre-West",location.rate=0.06657237390736419]:3.020031782157E0)[&location="Northeast",location.rate=0.06657237390736419]:9.126336501133E-3)[&location="Northeast",location.rate=0.06657237390736419]:1.575777339416E-1,((40[&location="RJ",location.rate=0.06657237390736419]:5.656016459324E-1,(((97[&location="RJ",location.rate=0.06657237390736419]:1.548298836226E-1,(((22[&location="RJ",location.rate=0.06657237390736419]:4.714033709588E-1,27[&location="RJ",location.rate=0.06657237390736419]:4.878417271231E-1)[&location="RJ",location.rate=0.06657237390736419]:3.985209901389E-1,(31[&location="RJ",location.rate=0.06657237390736419]:7.93853771138E-1,2[&location="RJ",location.rate=0.06657237390736419]:5.664565108639E-1)[&location="RJ",location.rate=0.06657237390736419]:1.308651105077E-1)[&location="RJ",location.rate=0.06657237390736419]:1.291695084819E-1,(26[&location="RJ",location.rate=0.06657237390736419]:9.412498075446E-1,(7[&location="RJ",location.rate=0.06657237390736419]:2.113044711324E-1,8[&location="RJ",location.rate=0.06657237390736419]:2.113044711324E-1)[&location="RJ",location.rate=0.06657237390736419]:6.230960213437E-1)[&location="RJ",location.rate=0.06657237390736419]:6.880296614454E-2)[&location="RJ",location.rate=0.06657237390736419]:1.356102807965E0)[&location="RJ",location.rate=0.06657237390736419]:3.192649338439E-1,(16[&location="RJ",location.rate=0.06657237390736419]:2.622461677534E0,146[&location="RJ",location.rate=0.06657237390736419]:6.571873306514E-1)[&location="RJ",location.rate=0.06657237390736419]:8.164317416115E-3)[&location="RJ",location.rate=0.06657237390736419]:1.831649914594E-2,((((((100[&location="RJ",location.rate=0.06657237390736419]:2.717301758705E-1,94[&location="RJ",location.rate=0.06657237390736419]:2.717301758705E-1)[&location="RJ",location.rate=0.06657237390736419]:1.496094985553E-2,95[&location="RJ",location.rate=0.06657237390736419]:3.71390579278E-1)[&location="RJ",location.rate=0.06657237390736419]:1.873805443083E-1,98[&location="RJ",location.rate=0.06657237390736419]:5.478421618376E-1)[&location="RJ",location.rate=0.06657237390736419]:1.893566031103E-2,(96[&location="RJ",location.rate=0.06657237390736419]:5.085130052487E-1,99[&location="RJ",location.rate=0.06657237390736419]:5.440321309315E-1)[&location="RJ",location.rate=0.06657237390736419]:4.46036147143E-2)[&location="RJ",location.rate=0.06657237390736419]:6.100637162626E-2,((((((11[&location="RJ",location.rate=0.06657237390736419]:7.741676945889E-1,140[&location="RJ",location.rate=0.06657237390736419]:7.549896123972E-1)[&location="RJ",location.rate=0.06657237390736419]:1.456005333065E-1,((25[&location="RJ",location.rate=0.06657237390736419]:5.268660393906E-1,20[&location="RJ",location.rate=0.06657237390736419]:5.076879571989E-1)[&location="RJ",location.rate=0.06657237390736419]:3.653174370005E-1,23[&location="RJ",location.rate=0.06657237390736419]:8.812245722814E-1)[&location="RJ",location.rate=0.06657237390736419]:1.234751624632E-1)[&location="RJ",location.rate=0.06657237390736419]:3.024618560273E-1,(102[&location="RJ",location.rate=0.06657237390736419]:8.488987160617E-2,((1[&location="RJ",location.rate=0.06657237390736419]:1.521871625E-1,((17[&location="RJ",location.rate=0.06657237390736419]:4.780327775232E-1,21[&location="RJ",location.rate=0.06657237390736419]:5.081697638246E-1)[&location="RJ",location.rate=0.06657237390736419]:9.121217268676E-2,28[&location="RJ",location.rate=0.06657237390736419]:6.240394707578E-1)[&location="RJ",location.rate=0.06657237390736419]:3.144490616051E-1)[&location="RJ",location.rate=0.06657237390736419]:9.509926683965E-3,24[&location="RJ",location.rate=0.06657237390736419]:9.425190069922E-1)[&location="RJ",location.rate=0.06657237390736419]:3.040147002304E-1)[&location="RJ",location.rate=0.06657237390736419]:7.158678765912E-2)[&location="RJ",location.rate=0.06657237390736419]:1.189518210794E-1,((((141[&location="RJ",location.rate=0.06657237390736419]:1.93046799414E-2,145[&location="RJ",location.rate=0.06657237390736419]:2.204440596898E-2)[&location="RJ",location.rate=0.06657237390736419]:6.776955013618E-2,144[&location="RJ",location.rate=0.06657237390736419]:8.433450405022E-2)[&location="RJ",location.rate=0.06657237390736419]:4.842183956708E-1,142[&location="RJ",location.rate=0.06657237390736419]:5.74032351776E-1)[&location="RJ",location.rate=0.06657237390736419]:9.08521044E-1,(((((4[&location="RJ",location.rate=0.06657237390736419]:2.075196343761E-1,30[&location="RJ",location.rate=0.06657237390736419]:3.801223741021E-1)[&location="RJ",location.rate=0.06657237390736419]:2.699017110244E-1,(14[&location="RJ",location.rate=0.06657237390736419]:5.164455783247E-1,112[&location="RJ",location.rate=0.06657237390736419]:5.164455783247E-1)[&location="RJ",location.rate=0.06657237390736419]:1.851001365105E-2)[&location="RJ",location.rate=0.06657237390736419]:3.398189016146E-1,((117[&location="RJ",location.rate=0.06657237390736419]:4.542020975656E-1,9[&location="RJ",location.rate=0.06657237390736419]:4.432431934559E-1)[&location="RJ",location.rate=0.06657237390736419]:2.338140519031E-1,113[&location="RJ",location.rate=0.06657237390736419]:6.852764234411E-1)[&location="RJ",location.rate=0.06657237390736419]:1.894980701492E-1)[&location="RJ",location.rate=0.06657237390736419]:5.141690430143E-2,(110[&location="RJ",location.rate=0.06657237390736419]:4.964134203613E-1,105[&location="RJ",location.rate=0.06657237390736419]:4.744956121422E-1)[&location="RJ",location.rate=0.06657237390736419]:4.242985254758E-1)[&location="RJ",location.rate=0.06657237390736419]:1.640149126902E-1,((116[&location="RJ",location.rate=0.06657237390736419]:7.721222629333E-1,((148[&location="RJ",location.rate=0.06657237390736419]:1.299633816084E-1,143[&location="RJ",location.rate=0.06657237390736419]:1.272236555811E-1)[&location="RJ",location.rate=0.06657237390736419]:3.765792824708E-1,((106[&location="RJ",location.rate=0.06657237390736419]:2.536101406147E-1,(104[&location="RJ",location.rate=0.06657237390736419]:2.363988830185E-1,111[&location="RJ",location.rate=0.06657237390736419]:2.528372391829E-1)[&location="RJ",location.rate=0.06657237390736419]:1.721125759614E-2)[&location="RJ",location.rate=0.06657237390736419]:1.144525296419E-1,139[&location="RJ",location.rate=0.06657237390736419]:5.598434921743E-1)[&location="RJ",location.rate=0.06657237390736419]:1.603978020417E-1)[&location="RJ",location.rate=0.06657237390736419]:3.039357632378E-1)[&location="RJ",location.rate=0.06657237390736419]:3.367874127007E-2,((((109[&location="RJ",location.rate=0.06657237390736419]:4.183650834597E-1,114[&location="RJ",location.rate=0.06657237390736419]:3.389130286652E-1)[&location="RJ",location.rate=0.06657237390736419]:1.670496369135E-1,(108[&location="RJ",location.rate=0.06657237390736419]:3.482484974577E-1,107[&location="RJ",location.rate=0.06657237390736419]:3.50988223485E-1)[&location="RJ",location.rate=0.06657237390736419]:2.152484146965E-1)[&location="RJ",location.rate=0.06657237390736419]:1.294709705416E-1,115[&location="RJ",location.rate=0.06657237390736419]:6.354336361204E-1)[&location="RJ",location.rate=0.06657237390736419]:2.042460422165E-2,(19[&location="RJ",location.rate=0.06657237390736419]:6.496691377154E-1,13[&location="RJ",location.rate=0.06657237390736419]:6.113129733317E-1)[&location="RJ",location.rate=0.06657237390736419]:1.267370478321E-1)[&location="RJ",location.rate=0.06657237390736419]:1.499427638613E-1)[&location="RJ",location.rate=0.06657237390736419]:2.022135255568E-1)[&location="RJ",location.rate=0.06657237390736419]:2.197443454678E-1)[&location="RJ",location.rate=0.06657237390736419]:3.945042703448E-2)[&location="RJ",location.rate=0.06657237390736419]:2.712659655781E-1,((((87[&location="Northeast",location.rate=0.06657237390736419]:1.489018166539E-1,((91[&location="Northeast",location.rate=0.06657237390736419]:5.849428611512E-2,90[&location="Northeast",location.rate=0.06657237390736419]:5.849428611512E-2)[&location="Northeast",location.rate=0.06657237390736419]:4.452164862941E-2,92[&location="Northeast",location.rate=0.06657237390736419]:1.030159347445E-1)[&location="Northeast",location.rate=0.06657237390736419]:5.958451204643E-2)[&location="Northeast",location.rate=0.06657237390736419]:1.223664391322E-1,(((84[&location="Northeast",location.rate=0.06657237390736419]:1.247795542591E-2,93[&location="Northeast",location.rate=0.06657237390736419]:2.617658556293E-2)[&location="Northeast",location.rate=0.06657237390736419]:1.050493713037E-1,83[&location="Northeast",location.rate=0.06657237390736419]:1.175273267296E-1)[&location="Northeast",location.rate=0.06657237390736419]:1.11798202086E-2,(85[&location="Northeast",location.rate=0.06657237390736419]:1.126929965846E-1,86[&location="Northeast",location.rate=0.06657237390736419]:1.126929965846E-1)[&location="Northeast",location.rate=0.06657237390736419]:1.601415035361E-2)[&location="Northeast",location.rate=0.06657237390736419]:1.425611088479E-1)[&location="Northeast",location.rate=0.06657237390736419]:4.488294280477E-2,(88[&location="Northeast",location.rate=0.06657237390736419]:1.440957115088E-1,89[&location="Northeast",location.rate=0.06657237390736419]:1.577943416458E-1)[&location="Northeast",location.rate=0.06657237390736419]:1.720554870821E-1)[&location="Northeast",location.rate=0.06657237390736419]:1.057134744093E0,((15[&location="RJ",location.rate=0.06657237390736419]:4.422535895967E-1,10[&location="RJ",location.rate=0.06657237390736419]:4.038974252133E-1)[&location="RJ",location.rate=0.06657237390736419]:1.718842640411E-1,(6[&location="RJ",location.rate=0.06657237390736419]:4.016644655235E-1,(18[&location="RJ",location.rate=0.06657237390736419]:4.267816512018E-1,3[&location="RJ",location.rate=0.06657237390736419]:3.117131580512E-1)[&location="RJ",location.rate=0.06657237390736419]:3.78965129519E-2)[&location="RJ",location.rate=0.06657237390736419]:1.576788675664E-1)[&location="RJ",location.rate=0.06657237390736419]:3.26271376717E-1)[&location="RJ",location.rate=0.06657237390736419]:7.10394804609E-1)[&location="RJ",location.rate=0.06657237390736419]:7.673185389475E-1,101[&location="RJ",location.rate=0.06657237390736419]:1.308533532815E0)[&location="RJ",location.rate=0.06657237390736419]:1.63999519407E-1)[&location="RJ",location.rate=0.06657237390736419]:4.554049093688E-3,(147[&location="RJ",location.rate=0.06657237390736419]:5.341019641349E-1,39[&location="RJ",location.rate=0.06657237390736419]:4.767249149546E-1)[&location="RJ",location.rate=0.06657237390736419]:2.719802736767E-2)[&location="RJ",location.rate=0.06657237390736419]:5.952662565632E-2)[&location="RJ",location.rate=0.06657237390736419]:2.152077953796E-3)[&location="RJ",location.rate=0.06657237390736419]:4.603543551688E-1,38[&location="Northeast",location.rate=0.06657237390736419]:9.576499901721E-1)[&location="Northeast",location.rate=0.06657237390736419]:2.643280212716E-1)[&location="Northeast",location.rate=0.06657237390736419]:1.860829086386E-1,((66[&location="North",location.rate=0.06657237390736419]:3.937222226271E-1,((119[&location="Northeast",location.rate=0.06657237390736419]:1.640835598516E0,((135[&location="Northeast",location.rate=0.06657237390736419]:5.813846262108E-1,(138[&location="Northeast",location.rate=0.06657237390736419]:1.858409914765E-1,136[&location="Northeast",location.rate=0.06657237390736419]:5.433414216134E-2)[&location="Northeast",location.rate=0.06657237390736419]:5.955436347343E-1)[&location="Northeast",location.rate=0.06657237390736419]:6.354958553252E-1,120[&location="Northeast",location.rate=0.06657237390736419]:1.468935276056E0)[&location="Northeast",location.rate=0.06657237390736419]:7.600991150052E-2)[&location="Northeast",location.rate=0.06657237390736419]:7.551391897376E-1,(67[&location="North",location.rate=0.06657237390736419]:1.19285606703E-1,(122[&location="Northeast",location.rate=0.06657237390736419]:3.542729827362E-1,(124[&location="Northeast",location.rate=0.06657237390736419]:1.084474558626E-1,123[&location="Northeast",location.rate=0.06657237390736419]:1.111796962998E-1)[&location="Northeast",location.rate=0.06657237390736419]:2.430932864365E-1)[&location="Northeast",location.rate=0.06657237390736419]:2.662851743074E-1)[&location="Northeast",location.rate=0.06657237390736419]:2.438124692217E-1)[&location="Northeast",location.rate=0.06657237390736419]:3.062414670246E-2)[&location="Northeast",location.rate=0.06657237390736419]:2.235105623442E-1,126[&location="Northeast",location.rate=0.06657237390736419]:1.864406974656E0)[&location="Northeast",location.rate=0.06657237390736419]:1.884626885955E-1)[&location="Northeast",location.rate=0.06657237390736419]:1.55561895264E-4)[&location="Northeast",location.rate=0.06657237390736419]:9.900769068689E-2)[&location="Northeast",location.rate=0.06657237390736419]:3.953994205981E-2,33[&location="Northeast",location.rate=0.06657237390736419]:6.494661341435E-2)[&location="Northeast"];
tree STATE_802000 [&joint=-70.81462514426171,lnP=-70.81462514426171] = [&R] (((32[&location="Northeast",location.rate=0.04102859073852538]:5.579977730589E-3,34[&location="Northeast",location.rate=0.04102859073852538]:2.749778594968E-2)[&location="Northeast",location.rate=0.04102859073852538]:1.601082990924E-2,(((38[&location="Northeast",location.rate=0.04102859073852538]:7.42423695549E-1,((16[&location="RJ",location.rate=0.04102859073852538]:2.660579478599E0,((((2[&location="RJ",location.rate=0.04102859073852538]:8.85794570446E-1,(((22[&location="RJ",location.rate=0.04102859073852538]:2.089562284776E-1,27[&location="RJ",location.rate=0.04102859073852538]:2.25394584642E-1)[&location="RJ",location.rate=0.04102859073852538]:4.11181449033E-1,((7[&location="RJ",location.rate=0.04102859073852538]:1.309381828936E-1,8[&location="RJ",location.rate=0.04102859073852538]:1.309381828936E-1)[&location="RJ",location.rate=0.04102859073852538]:2.778014093144E-1,26[&location="RJ",location.rate=0.04102859073852538]:5.155889072765E-1)[&location="RJ",location.rate=0.04102859073852538]:1.155076743438E-1)[&location="RJ",location.rate=0.04102859073852538]:1.266002186827E-2,31[&location="RJ",location.rate=0.04102859073852538]:6.87592219927E-1)[&location="RJ",location.rate=0.04102859073852538]:4.255996107931E-1)[&location="RJ",location.rate=0.04102859073852538]:1.47570788845E0,98[&location="RJ",location.rate=0.04102859073852538]:5.331919566131E-1)[&location="RJ",location.rate=0.04102859073852538]:2.997038157652E-2,40[&location="RJ",location.rate=0.04102859073852538]:4.347470376434E-1)[&location="RJ",location.rate=0.04102859073852538]:1.092033786707E-1,(146[&location="RJ",location.rate=0.04102859073852538]:6.588328578486E-1,((39[&location="RJ",location.rate=0.04102859073852538]:4.760615220103E-1,147[&location="RJ",location.rate=0.04102859073852538]:5.334385711907E-1)[&location="RJ",location.rate=0.04102859073852538]:4.705648879408E-2,(97[&location="RJ",location.rate=0.04102859073852538]:4.094228169121E-1,(((3[&location="RJ",location.rate=0.04102859073852538]:8.571850977847E-1,((18[&location="RJ",location.rate=0.04102859073852538]:8.247503112142E-1,(6[&location="RJ",location.rate=0.04102859073852538]:6.466313567341E-1,(15[&location="RJ",location.rate=0.04102859073852538]:2.909046513886E-1,10[&location="RJ",location.rate=0.04102859073852538]:2.525484870052E-1)[&location="RJ",location.rate=0.04102859073852538]:4.105212258933E-1)[&location="RJ",location.rate=0.04102859073852538]:1.151052558499E-1)[&location="RJ",location.rate=0.04102859073852538]:4.921461303048E-2,((89[&location="Northeast",location.rate=0.04102859073852538]:1.011608216171E-1,88[&location="Northeast",location.rate=0.04102859073852538]:8.746219148013E-2)[&location="Northeast",location.rate=0.04102859073852538]:2.580719234813E-1,((((91[&location="Northeast",location.rate=0.04102859073852538]:6.332168322596E-2,90[&location="Northeast",location.rate=0.04102859073852538]:6.332168322596E-2)[&location="Northeast",location.rate=0.04102859073852538]:6.678682385513E-2,92[&location="Northeast",location.rate=0.04102859073852538]:1.301085070811E-1)[&location="Northeast",location.rate=0.04102859073852538]:1.187827854552E-1,(85[&location="Northeast",location.rate=0.04102859073852538]:2.082281162719E-1,((84[&location="Northeast",location.rate=0.04102859073852538]:8.368874976101E-4,93[&location="Northeast",location.rate=0.04102859073852538]:1.453551763462E-2)[&location="Northeast",location.rate=0.04102859073852538]:1.737969071482E-1,(83[&location="Northeast",location.rate=0.04102859073852538]:5.082383347522E-2,86[&location="Northeast",location.rate=0.04102859073852538]:5.082383347522E-2)[&location="Northeast",location.rate=0.04102859073852538]:1.238099611706E-1)[&location="Northeast",location.rate=0.04102859073852538]:3.359432162606E-2)[&location="Northeast",location.rate=0.04102859073852538]:2.696454612742E-2)[&location="Northeast",location.rate=0.04102859073852538]:7.469571056074E-2,87[&location="Northeast",location.rate=0.04102859073852538]:3.0988837296E-1)[&location="Northeast",location.rate=0.04102859073852538]:3.564574200135E-2)[&location="Northeast",location.rate=0.04102859073852538]:9.530883435298E-1)[&location="RJ",location.rate=0.04102859073852538]:9.828866669069E-2)[&location="RJ",location.rate=0.04102859073852538]:6.882506369904E-1,((((((25[&location="RJ",location.rate=0.04102859073852538]:8.234915835647E-1,20[&location="RJ",location.rate=0.04102859073852538]:8.04313501373E-1)[&location="RJ",location.rate=0.04102859073852538]:9.970254921711E-2,23[&location="RJ",location.rate=0.04102859073852538]:9.122352286721E-1)[&location="RJ",location.rate=0.04102859073852538]:8.514098089406E-2,(140[&location="RJ",location.rate=0.04102859073852538]:4.468547995488E-1,11[&location="RJ",location.rate=0.04102859073852538]:4.660328817405E-1)[&location="RJ",location.rate=0.04102859073852538]:4.464118209765E-1)[&location="RJ",location.rate=0.04102859073852538]:3.269056172328E-1,102[&location="RJ",location.rate=0.04102859073852538]:1.735968952923E-1)[&location="RJ",location.rate=0.04102859073852538]:9.907502518347E-2,(((28[&location="RJ",location.rate=0.04102859073852538]:6.73007460437E-1,(17[&location="RJ",location.rate=0.04102859073852538]:5.834710640077E-1,21[&location="RJ",location.rate=0.04102859073852538]:6.136080503091E-1)[&location="RJ",location.rate=0.04102859073852538]:3.474187588141E-2)[&location="RJ",location.rate=0.04102859073852538]:3.518450835155E-1,1[&location="RJ",location.rate=0.04102859073852538]:2.385511740896E-1)[&location="RJ",location.rate=0.04102859073852538]:2.206405862562E-1,24[&location="RJ",location.rate=0.04102859073852538]:1.240013678154E0)[&location="RJ",location.rate=0.04102859073852538]:1.943020779381E-1)[&location="RJ",location.rate=0.04102859073852538]:3.797812136114E-2,((((141[&location="RJ",location.rate=0.04102859073852538]:1.536976570683E-1,145[&location="RJ",location.rate=0.04102859073852538]:1.564373830959E-1)[&location="RJ",location.rate=0.04102859073852538]:2.50147087907E-1,144[&location="RJ",location.rate=0.04102859073852538]:4.011050189479E-1)[&location="RJ",location.rate=0.04102859073852538]:3.180977256807E-2,142[&location="RJ",location.rate=0.04102859073852538]:4.383942435709E-1)[&location="RJ",location.rate=0.04102859073852538]:1.076761856659E0,((((((112[&location="RJ",location.rate=0.04102859073852538]:3.765901532203E-1,114[&location="RJ",location.rate=0.04102859073852538]:2.943983723984E-1)[&location="RJ",location.rate=0.04102859073852538]:1.677105126234E-1,109[&location="RJ",location.rate=0.04102859073852538]:5.415609398163E-1)[&location="RJ",location.rate=0.04102859073852538]:1.578691259264E-2,(108[&location="RJ",location.rate=0.04102859073852538]:3.437787530925E-1,107[&location="RJ",location.rate=0.04102859073852538]:3.465184791198E-1)[&location="RJ",location.rate=0.04102859073852538]:1.916512910974E-1)[&location="RJ",location.rate=0.04102859073852538]:2.624318304715E-1,(115[&location="RJ",location.rate=0.04102859073852538]:5.072944246825E-1,(13[&location="RJ",location.rate=0.04102859073852538]:4.267729862871E-1,19[&location="RJ",location.rate=0.04102859073852538]:4.651291506708E-1)[&location="RJ",location.rate=0.04102859073852538]:1.627132192172E-1)[&location="RJ",location.rate=0.04102859073852538]:2.330332034035E-1)[&location="RJ",location.rate=0.04102859073852538]:7.600323312383E-2,(((104[&location="RJ",location.rate=0.04102859073852538]:3.727589487131E-1,(111[&location="RJ",location.rate=0.04102859073852538]:2.019158717693E-1,(106[&location="RJ",location.rate=0.04102859073852538]:1.363715590342E-1,139[&location="RJ",location.rate=0.04102859073852538]:3.28152380952E-1)[&location="RJ",location.rate=0.04102859073852538]:4.910595657066E-2)[&location="RJ",location.rate=0.04102859073852538]:1.872814331082E-1)[&location="RJ",location.rate=0.04102859073852538]:4.127186433569E-1,(148[&location="RJ",location.rate=0.04102859073852538]:3.696569137991E-1,143[&location="RJ",location.rate=0.04102859073852538]:3.669171877717E-1)[&location="RJ",location.rate=0.04102859073852538]:3.939028700517E-1)[&location="RJ",location.rate=0.04102859073852538]:2.407291933201E-2,116[&location="RJ",location.rate=0.04102859073852538]:7.492765387992E-1)[&location="RJ",location.rate=0.04102859073852538]:6.705432241059E-2)[&location="RJ",location.rate=0.04102859073852538]:4.03108218831E-1,(((117[&location="RJ",location.rate=0.04102859073852538]:5.807896846668E-1,105[&location="RJ",location.rate=0.04102859073852538]:5.506526983654E-1)[&location="RJ",location.rate=0.04102859073852538]:1.822267622154E-2,110[&location="RJ",location.rate=0.04102859073852538]:5.907931828061E-1)[&location="RJ",location.rate=0.04102859073852538]:1.739805122114E-1,(((30[&location="RJ",location.rate=0.04102859073852538]:3.708932487919E-1,4[&location="RJ",location.rate=0.04102859073852538]:1.982905090659E-1)[&location="RJ",location.rate=0.04102859073852538]:2.331830527216E-1,14[&location="RJ",location.rate=0.04102859073852538]:4.890078083626E-1)[&location="RJ",location.rate=0.04102859073852538]:8.467801801463E-2,(113[&location="RJ",location.rate=0.04102859073852538]:5.707751976324E-1,9[&location="RJ",location.rate=0.04102859073852538]:5.625560195503E-1)[&location="RJ",location.rate=0.04102859073852538]:2.91062874486E-3)[&location="RJ",location.rate=0.04102859073852538]:1.965673206949E-1)[&location="RJ",location.rate=0.04102859073852538]:5.313777137905E-1)[&location="RJ",location.rate=0.04102859073852538]:4.092249964122E-2)[&location="RJ",location.rate=0.04102859073852538]:4.206928407266E-2)[&location="RJ",location.rate=0.04102859073852538]:2.375254189656E-1)[&location="RJ",location.rate=0.04102859073852538]:3.10386258184E-1,101[&location="RJ",location.rate=0.04102859073852538]:8.530822669316E-1)[&location="RJ",location.rate=0.04102859073852538]:6.005429603405E-1)[&location="RJ",location.rate=0.04102859073852538]:4.265694252614E-2)[&location="RJ",location.rate=0.04102859073852538]:1.549626780927E-2)[&location="RJ",location.rate=0.04102859073852538]:5.336137700358E-3)[&location="RJ",location.rate=0.04102859073852538]:3.11361361679E-2)[&location="RJ",location.rate=0.04102859073852538]:1.546786145888E-1,((96[&location="RJ",location.rate=0.04102859073852538]:6.126483775386E-1,99[&location="RJ",location.rate=0.04102859073852538]:6.481675032214E-1)[&location="RJ",location.rate=0.04102859073852538]:1.273530856016E-1,((94[&location="RJ",location.rate=0.04102859073852538]:1.834820429362E-1,100[&location="RJ",location.rate=0.04102859073852538]:1.834820429362E-1)[&location="RJ",location.rate=0.04102859073852538]:3.634901913806E-1,95[&location="RJ",location.rate=0.04102859073852538]:6.316716878688E-1)[&location="RJ",location.rate=0.04102859073852538]:1.329199392057E-1)[&location="RJ",location.rate=0.04102859073852538]:1.045178022913E-1)[&location="RJ",location.rate=0.04102859073852538]:8.096453940724E-2)[&location="Northeast",location.rate=0.04102859073852538]:4.808700404116E-1,(((127[&location="Centre-West",location.rate=0.04102859073852538]:2.731877497802E0,(35[&location="Northeast",location.rate=0.04102859073852538]:3.963813560986E-2,36[&location="Northeast",location.rate=0.04102859073852538]:8.621347807562E-2)[&location="Northeast",location.rate=0.04102859073852538]:1.251160745207E-1)[&location="Northeast",location.rate=0.04102859073852538]:8.24080311093E-2,121[&location="Northeast",location.rate=0.04102859073852538]:2.3731896385E0)[&location="Northeast",location.rate=0.04102859073852538]:1.072902234121E-1,(((((44[&location="Northeast",location.rate=0.04102859073852538]:5.343674769358E-1,47[&location="Northeast",location.rate=0.04102859073852538]:5.398319578101E-1)[&location="Northeast",location.rate=0.04102859073852538]:1.533838035816E-2,(51[&location="Northeast",location.rate=0.04102859073852538]:5.04790615129E-1,(49[&location="Northeast",location.rate=0.04102859073852538]:2.229951925343E-1,50[&location="Northeast",location.rate=0.04102859073852538]:2.229951925343E-1)[&location="Northeast",location.rate=0.04102859073852538]:2.763309417204E-1)[&location="Northeast",location.rate=0.04102859073852538]:2.305731866774E-2)[&location="Northeast",location.rate=0.04102859073852538]:1.097222608906E-1,(46[&location="Northeast",location.rate=0.04102859073852538]:5.813556422633E-1,(((41[&location="Northeast",location.rate=0.04102859073852538]:4.034694271812E-1,42[&location="Northeast",location.rate=0.04102859073852538]:4.089339080555E-1)[&location="Northeast",location.rate=0.04102859073852538]:2.037929840436E-2,48[&location="Northeast",location.rate=0.04102859073852538]:4.675645725801E-1)[&location="Northeast",location.rate=0.04102859073852538]:6.037490590524E-2,43[&location="Northeast",location.rate=0.04102859073852538]:5.388684402338E-1)[&location="Northeast",location.rate=0.04102859073852538]:4.248720202942E-2)[&location="Northeast",location.rate=0.04102859073852538]:8.35369567956E-2)[&location="Northeast",location.rate=0.04102859073852538]:7.156295119759E-2,45[&location="Northeast",location.rate=0.04102859073852538]:7.282588289451E-1)[&location="Northeast",location.rate=0.04102859073852538]:2.863926540198E-1,(128[&location="North",location.rate=0.04102859073852538]:1.454093496513E0,((((65[&location="Centre-West",location.rate=0.04102859073852538]:1.087435073453E-1,62[&location="Centre-West",location.rate=0.04102859073852538]:3.005243292631E-1)[&location="Centre-West",location.rate=0.04102859073852538]:8.112228860379E-2,(64[&location="Centre-West",location.rate=0.04102859073852538]:1.948584461843E-1,60[&location="Centre-West",location.rate=0.04102859073852538]:4.417351467761E-2)[&location="Centre-West",location.rate=0.04102859073852538]:1.456922812715E-1)[&location="Centre-West",location.rate=0.04102859073852538]:3.531292045652E-1,(63[&location="Centre-West",location.rate=0.04102859073852538]:2.939416038727E-2,61[&location="Centre-West",location.rate=0.04102859073852538]:7.049005079831E-2)[&location="Centre-West",location.rate=0.04102859073852538]:6.642857716337E-1)[&location="Centre-West",location.rate=0.04102859073852538]:6.678492583277E-1,(69[&location="North",location.rate=0.04102859073852538]:8.199187876034E-1,((131[&location="North",location.rate=0.04102859073852538]:3.657310137736E-1,(130[&location="North",location.rate=0.04102859073852538]:1.115042796719E-1,(132[&location="North",location.rate=0.04102859073852538]:6.019403308686E-2,129[&location="North",location.rate=0.04102859073852538]:5.74543070595E-2)[&location="North",location.rate=0.04102859073852538]:5.404997261245E-2)[&location="North",location.rate=0.04102859073852538]:2.514870080743E-1)[&location="North",location.rate=0.04102859073852538]:2.648231779484E-1,118[&location="Northeast",location.rate=0.04102859073852538]:7.648007670646E-1)[&location="North",location.rate=0.04102859073852538]:4.415911642921E-2)[&location="North",location.rate=0.04102859073852538]:5.93665197266E-1)[&location="Northeast",location.rate=0.04102859073852538]:1.911944431506E-1)[&location="Northeast",location.rate=0.04102859073852538]:3.339541987431E-1)[&location="Northeast",location.rate=0.04102859073852538]:9.517189268346E-2)[&location="Northeast",location.rate=0.04102859073852538]:2.664758247932E-1)[&location="Northeast",location.rate=0.04102859073852538]:1.310647243182E-1,(((((58[&location="Northeast",location.rate=0.04102859073852538]:4.341987694682E-1,(((57[&location="Northeast",location.rate=0.04102859073852538]:3.330499112875E-1,37[&location="Northeast",location.rate=0.04102859073852538]:3.685690369706E-1)[&location="Northeast",location.rate=0.04102859073852538]:1.526965443978E-2,(55[&location="Northeast",location.rate=0.04102859073852538]:3.213490932379E-1,56[&location="Northeast",location.rate=0.04102859073852538]:3.213490932379E-1)[&location="Northeast",location.rate=0.04102859073852538]:1.604151074071E-2)[&location="Northeast",location.rate=0.04102859073852538]:6.605372712415E-2,54[&location="Northeast",location.rate=0.04102859073852538]:3.733896862941E-1)[&location="Northeast",location.rate=0.04102859073852538]:3.432033993731E-3)[&location="Northeast",location.rate=0.04102859073852538]:3.674999102716E-2,59[&location="Northeast",location.rate=0.04102859073852538]:4.518230774352E-1)[&location="Northeast",location.rate=0.04102859073852538]:1.364877354813E-1,68[&location="North",location.rate=0.04102859073852538]:5.391304850476E-1)[&location="Northeast",location.rate=0.04102859073852538]:5.623316182161E-1,((((((76[&location="North",location.rate=0.04102859073852538]:3.18501720807E-1,74[&location="North",location.rate=0.04102859073852538]:3.18501720807E-1)[&location="North",location.rate=0.04102859073852538]:5.075547870441E-2,70[&location="North",location.rate=0.04102859073852538]:3.30901035128E-1)[&location="North",location.rate=0.04102859073852538]:1.553922767358E-1,75[&location="North",location.rate=0.04102859073852538]:5.246494762472E-1)[&location="North",location.rate=0.04102859073852538]:2.410217316577E-1,((81[&location="North",location.rate=0.04102859073852538]:9.118861482095E-2,80[&location="North",location.rate=0.04102859073852538]:9.118861482095E-2)[&location="North",location.rate=0.04102859073852538]:3.905838178763E-1,(((71[&location="North",location.rate=0.04102859073852538]:1.065644290744E-1,73[&location="North",location.rate=0.04102859073852538]:1.750575797592E-1)[&location="North",location.rate=0.04102859073852538]:1.214268311237E-1,(79[&location="North",location.rate=0.04102859073852538]:2.381251522284E-1,(82[&location="North",location.rate=0.04102859073852538]:2.301197478866E-1,(72[&location="North",location.rate=0.04102859073852538]:9.986686237995E-2,78[&location="North",location.rate=0.04102859073852538]:1.217846705993E-1)[&location="North",location.rate=0.04102859073852538]:1.001158992052E-1)[&location="North",location.rate=0.04102859073852538]:1.622458242393E-2)[&location="North",location.rate=0.04102859073852538]:1.726336824367E-2)[&location="North",location.rate=0.04102859073852538]:3.881823850473E-2,77[&location="North",location.rate=0.04102859073852538]:3.298231973329E-1)[&location="North",location.rate=0.04102859073852538]:1.957848518027E-1)[&location="North",location.rate=0.04102859073852538]:2.345837067146E-1)[&location="North",location.rate=0.04102859073852538]:8.15362011558E-1,((52[&location="Northeast",location.rate=0.04102859073852538]:7.331975659694E-1,(((134[&location="Northeast",location.rate=0.04102859073852538]:2.894312429852E-1,137[&location="Northeast",location.rate=0.04102859073852538]:3.606641196974E-1)[&location="Northeast",location.rate=0.04102859073852538]:9.808523585646E-2,133[&location="Northeast",location.rate=0.04102859073852538]:4.176534651429E-1)[&location="Northeast",location.rate=0.04102859073852538]:8.941075551868E-1,(103[&location="RJ",location.rate=0.04102859073852538]:8.477188077739E-1,(29[&location="RJ",location.rate=0.04102859073852538]:6.727131021364E-1,(12[&location="RJ",location.rate=0.04102859073852538]:1.641926236019E-1,5[&location="RJ",location.rate=0.04102859073852538]:1.258364592185E-1)[&location="RJ",location.rate=0.04102859073852538]:4.01671163466E-1)[&location="RJ",location.rate=0.04102859073852538]:4.078824179663E-1)[&location="RJ",location.rate=0.04102859073852538]:1.35445317146E0)[&location="Northeast",location.rate=0.04102859073852538]:1.953193212966E-1)[&location="Northeast",location.rate=0.04102859073852538]:4.72403586125E-2,53[&location="Northeast",location.rate=0.04102859073852538]:7.722412032705E-1)[&location="Northeast",location.rate=0.04102859073852538]:6.232895758027E-2)[&location="Northeast",location.rate=0.04102859073852538]:3.372139371021E-1,125[&location="Northeast",location.rate=0.04102859073852538]:9.614015842917E-1)[&location="Northeast",location.rate=0.04102859073852538]:3.067271856388E-1)[&location="Northeast",location.rate=0.04102859073852538]:1.736782930615E-1,(((120[&location="Northeast",location.rate=0.04102859073852538]:1.715676773985E0,126[&location="Northeast",location.rate=0.04102859073852538]:1.0258646623E0)[&location="Northeast",location.rate=0.04102859073852538]:1.059878851582E-1,(119[&location="Northeast",location.rate=0.04102859073852538]:1.909733404089E0,(135[&location="Northeast",location.rate=0.04102859073852538]:5.851162999073E-1,(138[&location="Northeast",location.rate=0.04102859073852538]:2.694859351017E-1,136[&location="Northeast",location.rate=0.04102859073852538]:1.379790857865E-1)[&location="Northeast",location.rate=0.04102859073852538]:5.156303648056E-1)[&location="Northeast",location.rate=0.04102859073852538]:9.766718987022E-1)[&location="Northeast",location.rate=0.04102859073852538]:7.821666013358E-3)[&location="Northeast",location.rate=0.04102859073852538]:4.711959708673E-1,((67[&location="North",location.rate=0.04102859073852538]:1.763054851182E-1,(122[&location="Northeast",location.rate=0.04102859073852538]:3.736244915045E-1,(124[&location="Northeast",location.rate=0.04102859073852538]:3.169579917487E-1,123[&location="Northeast",location.rate=0.04102859073852538]:3.196902321859E-1)[&location="Northeast",location.rate=0.04102859073852538]:5.39342593186E-2)[&location="Northeast",location.rate=0.04102859073852538]:3.039535439545E-1)[&location="Northeast",location.rate=0.04102859073852538]:1.399557854398E-1,66[&location="North",location.rate=0.04102859073852538]:3.16261270558E-1)[&location="Northeast",location.rate=0.04102859073852538]:3.961305808275E-2)[&location="Northeast",location.rate=0.04102859073852538]:3.715454299121E-1)[&location="Northeast",location.rate=0.04102859073852538]:2.457325521046E-2)[&location="Northeast",location.rate=0.04102859073852538]:1.545293007257E-1)[&location="Northeast",location.rate=0.04102859073852538]:5.616341132414E-2,33[&location="Northeast",location.rate=0.04102859073852538]:8.323367101868E-2)[&location="Northeast"];
tree STATE_804000 [&joint=-73.36252805968385,lnP=-73.36252805968385] = [&R] ((((((((35[&location="Northeast",location.rate=0.034821832116267756]:4.142237020698E-2,(127[&location="Centre-West",location.rate=0.034821832116267756]:2.339564620232E0,121[&location="Northeast",location.rate=0.034821832116267756]:1.898468729822E0)[&location="Northeast",location.rate=0.034821832116267756]:2.689810376457E-1)[&location="Northeast",location.rate=0.034821832116267756]:9.993313287051E-3,(36[&location="Northeast",location.rate=0.034821832116267756]:4.505191014972E-2,(128[&location="North",location.rate=0.034821832116267756]:1.35892834256E0,(((69[&location="North",location.rate=0.034821832116267756]:6.98827987526E-1,118[&location="Northeast",location.rate=0.034821832116267756]:6.878690834164E-1)[&location="North",location.rate=0.034821832116267756]:1.521447048894E-2,(129[&location="North",location.rate=0.034821832116267756]:3.0426170497E-1,((130[&location="North",location.rate=0.034821832116267756]:8.194018102091E-2,131[&location="North",location.rate=0.034821832116267756]:8.467990704827E-2)[&location="North",location.rate=0.034821832116267756]:8.265601386972E-3,132[&location="North",location.rate=0.034821832116267756]:9.294550843524E-2)[&location="North",location.rate=0.034821832116267756]:2.140559225621E-1)[&location="North",location.rate=0.034821832116267756]:2.618355475654E-1)[&location="North",location.rate=0.034821832116267756]:7.357825237817E-1,((65[&location="Centre-West",location.rate=0.034821832116267756]:2.593084805962E-1,(60[&location="Centre-West",location.rate=0.034821832116267756]:1.730949592066E-3,(62[&location="Centre-West",location.rate=0.034821832116267756]:1.77250361559E-1,64[&location="Centre-West",location.rate=0.034821832116267756]:1.36154471148E-1)[&location="Centre-West",location.rate=0.034821832116267756]:1.626140995079E-2)[&location="Centre-West",location.rate=0.034821832116267756]:2.575775310041E-1)[&location="Centre-West",location.rate=0.034821832116267756]:2.464737797713E-1,(61[&location="Centre-West",location.rate=0.034821832116267756]:1.093688187324E-1,63[&location="Centre-West",location.rate=0.034821832116267756]:6.82729283214E-2)[&location="Centre-West",location.rate=0.034821832116267756]:5.881942635528E-1)[&location="Centre-West",location.rate=0.034821832116267756]:7.413029954017E-1)[&location="North",location.rate=0.034821832116267756]:5.978829227017E-2)[&location="North",location.rate=0.034821832116267756]:1.683153484118E-1)[&location="Northeast",location.rate=0.034821832116267756]:5.293911581007E-2)[&location="Northeast",location.rate=0.034821832116267756]:1.881278370774E-1,(45[&location="Northeast",location.rate=0.034821832116267756]:7.547575051622E-1,(((50[&location="Northeast",location.rate=0.034821832116267756]:4.256462840743E-1,49[&location="Northeast",location.rate=0.034821832116267756]:4.256462840743E-1)[&location="Northeast",location.rate=0.034821832116267756]:9.458186153843E-2,(((41[&location="Northeast",location.rate=0.034821832116267756]:2.066990352653E-1,48[&location="Northeast",location.rate=0.034821832116267756]:2.504148822598E-1)[&location="Northeast",location.rate=0.034821832116267756]:3.299764348524E-2,42[&location="Northeast",location.rate=0.034821832116267756]:2.451611596248E-1)[&location="Northeast",location.rate=0.034821832116267756]:1.489969287282E-1,(46[&location="Northeast",location.rate=0.034821832116267756]:4.413373469325E-1,43[&location="Northeast",location.rate=0.034821832116267756]:4.413373469325E-1)[&location="Northeast",location.rate=0.034821832116267756]:2.001069289268E-3)[&location="Northeast",location.rate=0.034821832116267756]:1.096766146367E-1)[&location="Northeast",location.rate=0.034821832116267756]:4.940904675843E-5,(51[&location="Northeast",location.rate=0.034821832116267756]:5.248216053629E-1,(47[&location="Northeast",location.rate=0.034821832116267756]:2.093888494695E-2,44[&location="Northeast",location.rate=0.034821832116267756]:1.54744040727E-2)[&location="Northeast",location.rate=0.034821832116267756]:5.312051247874E-1)[&location="Northeast",location.rate=0.034821832116267756]:9.204301708623E-4)[&location="Northeast",location.rate=0.034821832116267756]:2.098897865683E-1)[&location="Northeast",location.rate=0.034821832116267756]:2.401569264056E-1)[&location="Northeast",location.rate=0.034821832116267756]:1.361642723854E-1,(((39[&location="RJ",location.rate=0.034821832116267756]:4.851785509358E-1,(16[&location="RJ",location.rate=0.034821832116267756]:2.550384325694E0,((((147[&location="RJ",location.rate=0.034821832116267756]:4.260184276243E-1,(101[&location="RJ",location.rate=0.034821832116267756]:1.200871841199E0,(((102[&location="RJ",location.rate=0.034821832116267756]:1.986022368749E-2,((24[&location="RJ",location.rate=0.034821832116267756]:9.19172433581E-1,(1[&location="RJ",location.rate=0.034821832116267756]:6.568232533759E-2,(21[&location="RJ",location.rate=0.034821832116267756]:6.465990760778E-1,28[&location="RJ",location.rate=0.034821832116267756]:6.712566103242E-1)[&location="RJ",location.rate=0.034821832116267756]:1.807270848763E-1)[&location="RJ",location.rate=0.034821832116267756]:7.266819043516E-2)[&location="RJ",location.rate=0.034821832116267756]:1.731239394754E-1,((((25[&location="RJ",location.rate=0.034821832116267756]:2.987862214595E-1,20[&location="RJ",location.rate=0.034821832116267756]:2.796081392678E-1)[&location="RJ",location.rate=0.034821832116267756]:2.726992531381E-1,23[&location="RJ",location.rate=0.034821832116267756]:5.605265704879E-1)[&location="RJ",location.rate=0.034821832116267756]:7.340272068679E-2,11[&location="RJ",location.rate=0.034821832116267756]:5.489977843255E-1)[&location="RJ",location.rate=0.034821832116267756]:2.27668342058E-2,140[&location="RJ",location.rate=0.034821832116267756]:5.525865363396E-1)[&location="RJ",location.rate=0.034821832116267756]:4.246413435662E-1)[&location="RJ",location.rate=0.034821832116267756]:8.920768624745E-2)[&location="RJ",location.rate=0.034821832116267756]:2.310941924566E-2,((142[&location="RJ",location.rate=0.034821832116267756]:7.745639520142E-1,((145[&location="RJ",location.rate=0.034821832116267756]:4.257662323721E-1,141[&location="RJ",location.rate=0.034821832116267756]:4.230265063445E-1)[&location="RJ",location.rate=0.034821832116267756]:3.07740995356E-2,144[&location="RJ",location.rate=0.034821832116267756]:4.510608798527E-1)[&location="RJ",location.rate=0.034821832116267756]:3.180236201065E-1)[&location="RJ",location.rate=0.034821832116267756]:4.70199462651E-1,(((110[&location="RJ",location.rate=0.034821832116267756]:7.015868185073E-1,105[&location="RJ",location.rate=0.034821832116267756]:6.796690102882E-1)[&location="RJ",location.rate=0.034821832116267756]:1.13212752728E-1,(((9[&location="RJ",location.rate=0.034821832116267756]:6.027219720297E-1,113[&location="RJ",location.rate=0.034821832116267756]:6.109411501118E-1)[&location="RJ",location.rate=0.034821832116267756]:8.597728007785E-2,((117[&location="RJ",location.rate=0.034821832116267756]:2.995101512642E-1,112[&location="RJ",location.rate=0.034821832116267756]:2.967704252366E-1)[&location="RJ",location.rate=0.034821832116267756]:3.129324427274E-1,(4[&location="RJ",location.rate=0.034821832116267756]:1.754862958554E-1,30[&location="RJ",location.rate=0.034821832116267756]:3.480890355814E-1)[&location="RJ",location.rate=0.034821832116267756]:3.766823255335E-1)[&location="RJ",location.rate=0.034821832116267756]:8.721556222561E-2)[&location="RJ",location.rate=0.034821832116267756]:9.381669317117E-2,(17[&location="RJ",location.rate=0.034821832116267756]:5.616741133506E-1,14[&location="RJ",location.rate=0.034821832116267756]:5.233179489669E-1)[&location="RJ",location.rate=0.034821832116267756]:2.674171743939E-1)[&location="RJ",location.rate=0.034821832116267756]:2.954389992918E-2)[&location="RJ",location.rate=0.034821832116267756]:1.464104630917E-1,((((139[&location="RJ",location.rate=0.034821832116267756]:4.540519200035E-1,(106[&location="RJ",location.rate=0.034821832116267756]:2.417094031242E-1,111[&location="RJ",location.rate=0.034821832116267756]:2.581477592885E-1)[&location="RJ",location.rate=0.034821832116267756]:2.056169496157E-2)[&location="RJ",location.rate=0.034821832116267756]:2.432315762156E-1,116[&location="RJ",location.rate=0.034821832116267756]:4.452287016986E-1)[&location="RJ",location.rate=0.034821832116267756]:8.728754001788E-2,(148[&location="RJ",location.rate=0.034821832116267756]:2.023928760871E-1,143[&location="RJ",location.rate=0.034821832116267756]:1.996531500597E-1)[&location="RJ",location.rate=0.034821832116267756]:3.684795300131E-1)[&location="RJ",location.rate=0.034821832116267756]:1.82348288947E-1,((((107[&location="RJ",location.rate=0.034821832116267756]:4.533619608079E-1,(108[&location="RJ",location.rate=0.034821832116267756]:4.473897587121E-1,(114[&location="RJ",location.rate=0.034821832116267756]:6.867247034454E-2,104[&location="RJ",location.rate=0.034821832116267756]:1.289464429473E-1)[&location="RJ",location.rate=0.034821832116267756]:3.211830417921E-1)[&location="RJ",location.rate=0.034821832116267756]:3.232476068448E-3)[&location="RJ",location.rate=0.034821832116267756]:1.047346138017E-2,109[&location="RJ",location.rate=0.034821832116267756]:4.830135043798E-1)[&location="RJ",location.rate=0.034821832116267756]:2.238006055968E-1,115[&location="RJ",location.rate=0.034821832116267756]:6.27362055182E-1)[&location="RJ",location.rate=0.034821832116267756]:1.707611130964E-2,(13[&location="RJ",location.rate=0.034821832116267756]:4.92888284052E-1,19[&location="RJ",location.rate=0.034821832116267756]:5.312444484357E-1)[&location="RJ",location.rate=0.034821832116267756]:2.337416632615E-1)[&location="RJ",location.rate=0.034821832116267756]:7.042636417175E-2)[&location="RJ",location.rate=0.034821832116267756]:1.696331748964E-1)[&location="RJ",location.rate=0.034821832116267756]:1.054711885572E-1)[&location="RJ",location.rate=0.034821832116267756]:4.478157073377E-2)[&location="RJ",location.rate=0.034821832116267756]:1.528641638338E-1,((3[&location="RJ",location.rate=0.034821832116267756]:5.224294426885E-1,(((84[&location="Northeast",location.rate=0.034821832116267756]:1.610923320479E-1,(((93[&location="Northeast",location.rate=0.034821832116267756]:9.176976985543E-2,85[&location="Northeast",location.rate=0.034821832116267756]:7.807113971842E-2)[&location="Northeast",location.rate=0.034821832116267756]:5.590902092348E-3,86[&location="Northeast",location.rate=0.034821832116267756]:8.366204181076E-2)[&location="Northeast",location.rate=0.034821832116267756]:7.268561796195E-2,83[&location="Northeast",location.rate=0.034821832116267756]:1.563476597727E-1)[&location="Northeast",location.rate=0.034821832116267756]:4.744672275159E-3)[&location="Northeast",location.rate=0.034821832116267756]:6.349593123923E-2,(87[&location="Northeast",location.rate=0.034821832116267756]:2.243240102311E-1,((90[&location="Northeast",location.rate=0.034821832116267756]:1.010898732807E-1,91[&location="Northeast",location.rate=0.034821832116267756]:1.010898732807E-1)[&location="Northeast",location.rate=0.034821832116267756]:8.664664422941E-2,92[&location="Northeast",location.rate=0.034821832116267756]:1.877365175101E-1)[&location="Northeast",location.rate=0.034821832116267756]:5.028612285802E-2)[&location="Northeast",location.rate=0.034821832116267756]:2.642530559598E-4)[&location="Northeast",location.rate=0.034821832116267756]:1.697727201901E-1,(88[&location="Northeast",location.rate=0.034821832116267756]:1.603577467396E-1,89[&location="Northeast",location.rate=0.034821832116267756]:1.740563768766E-1)[&location="Northeast",location.rate=0.034821832116267756]:2.340032367376E-1)[&location="Northeast",location.rate=0.034821832116267756]:6.677944866084E-1)[&location="RJ",location.rate=0.034821832116267756]:2.700838540866E-1,((18[&location="RJ",location.rate=0.034821832116267756]:5.934793889569E-1,6[&location="RJ",location.rate=0.034821832116267756]:5.304656903268E-1)[&location="RJ",location.rate=0.034821832116267756]:7.827805632651E-2,(10[&location="RJ",location.rate=0.034821832116267756]:4.041731517436E-1,15[&location="RJ",location.rate=0.034821832116267756]:4.425293161271E-1)[&location="RJ",location.rate=0.034821832116267756]:2.210089510741E-1)[&location="RJ",location.rate=0.034821832116267756]:2.358243446422E-1)[&location="RJ",location.rate=0.034821832116267756]:4.005807839645E-1)[&location="RJ",location.rate=0.034821832116267756]:1.010517486487E0)[&location="RJ",location.rate=0.034821832116267756]:1.40933696239E-1)[&location="RJ",location.rate=0.034821832116267756]:7.499576324309E-2,146[&location="RJ",location.rate=0.034821832116267756]:5.638557209219E-1)[&location="RJ",location.rate=0.034821832116267756]:7.440597569288E-3,(2[&location="RJ",location.rate=0.034821832116267756]:9.996412514441E-1,(31[&location="RJ",location.rate=0.034821832116267756]:1.101312516087E0,((22[&location="RJ",location.rate=0.034821832116267756]:3.137096831346E-1,27[&location="RJ",location.rate=0.034821832116267756]:3.30148039299E-1)[&location="RJ",location.rate=0.034821832116267756]:5.449760664071E-1,((7[&location="RJ",location.rate=0.034821832116267756]:2.470297299057E-1,8[&location="RJ",location.rate=0.034821832116267756]:2.470297299057E-1)[&location="RJ",location.rate=0.034821832116267756]:2.396453301287E-1,26[&location="RJ",location.rate=0.034821832116267756]:5.935243751029E-1)[&location="RJ",location.rate=0.034821832116267756]:2.761202785485E-1)[&location="RJ",location.rate=0.034821832116267756]:1.878322459968E-1)[&location="RJ",location.rate=0.034821832116267756]:1.257259956316E-1)[&location="RJ",location.rate=0.034821832116267756]:1.408162290642E0)[&location="RJ",location.rate=0.034821832116267756]:4.859295553327E-3,40[&location="RJ",location.rate=0.034821832116267756]:4.559370348096E-1)[&location="RJ",location.rate=0.034821832116267756]:8.954364766794E-3)[&location="RJ",location.rate=0.034821832116267756]:2.028715135932E-2)[&location="RJ",location.rate=0.034821832116267756]:2.854625750214E-2,97[&location="RJ",location.rate=0.034821832116267756]:4.426865570717E-1)[&location="RJ",location.rate=0.034821832116267756]:2.090612944669E-1,(38[&location="Northeast",location.rate=0.034821832116267756]:5.501205437883E-1,(((99[&location="RJ",location.rate=0.034821832116267756]:3.2976113822E-1,96[&location="RJ",location.rate=0.034821832116267756]:2.942420125372E-1)[&location="RJ",location.rate=0.034821832116267756]:2.043101130762E-1,98[&location="RJ",location.rate=0.034821832116267756]:5.12213327799E-1)[&location="RJ",location.rate=0.034821832116267756]:7.028830714292E-2,((100[&location="RJ",location.rate=0.034821832116267756]:2.20210738301E-1,94[&location="RJ",location.rate=0.034821832116267756]:2.20210738301E-1)[&location="RJ",location.rate=0.034821832116267756]:7.926013530629E-2,95[&location="RJ",location.rate=0.034821832116267756]:3.841703271594E-1)[&location="RJ",location.rate=0.034821832116267756]:2.092602695313E-1)[&location="RJ",location.rate=0.034821832116267756]:1.643402203218E-1)[&location="Northeast",location.rate=0.034821832116267756]:1.043595481875E-1)[&location="Northeast",location.rate=0.034821832116267756]:3.235931474966E-1)[&location="Northeast",location.rate=0.034821832116267756]:4.231422018095E-1,(((((52[&location="Northeast",location.rate=0.034821832116267756]:4.569069093852E-1,(((29[&location="RJ",location.rate=0.034821832116267756]:8.496274980018E-1,(5[&location="RJ",location.rate=0.034821832116267756]:3.298524787117E-1,12[&location="RJ",location.rate=0.034821832116267756]:3.682086430951E-1)[&location="RJ",location.rate=0.034821832116267756]:3.745695398381E-1)[&location="RJ",location.rate=0.034821832116267756]:5.737108927089E-2,103[&location="RJ",location.rate=0.034821832116267756]:6.741218749439E-1)[&location="RJ",location.rate=0.034821832116267756]:1.400217919659E0,(133[&location="Northeast",location.rate=0.034821832116267756]:6.506974473515E-1,(134[&location="Northeast",location.rate=0.034821832116267756]:4.171499537797E-1,137[&location="Northeast",location.rate=0.034821832116267756]:4.883828304919E-1)[&location="Northeast",location.rate=0.034821832116267756]:2.034105072706E-1)[&location="Northeast",location.rate=0.034821832116267756]:5.332313883476E-1)[&location="Northeast",location.rate=0.034821832116267756]:4.686084934293E-2)[&location="Northeast",location.rate=0.034821832116267756]:3.841788814942E-2,53[&location="Northeast",location.rate=0.034821832116267756]:4.871280762232E-1)[&location="Northeast",location.rate=0.034821832116267756]:1.467905763887E-1,((((81[&location="North",location.rate=0.034821832116267756]:1.224470454354E-1,80[&location="North",location.rate=0.034821832116267756]:1.224470454354E-1)[&location="North",location.rate=0.034821832116267756]:3.503588451423E-1,(79[&location="North",location.rate=0.034821832116267756]:4.296405518849E-1,((78[&location="North",location.rate=0.034821832116267756]:9.623921134498E-2,72[&location="North",location.rate=0.034821832116267756]:7.432140312566E-2)[&location="North",location.rate=0.034821832116267756]:2.438324388511E-1,82[&location="North",location.rate=0.034821832116267756]:3.482908282782E-1)[&location="North",location.rate=0.034821832116267756]:8.956890168879E-2)[&location="North",location.rate=0.034821832116267756]:5.1384516775E-2)[&location="North",location.rate=0.034821832116267756]:1.619115677745E-1,((77[&location="North",location.rate=0.034821832116267756]:1.311315164414E-1,71[&location="North",location.rate=0.034821832116267756]:6.811781781126E-2)[&location="North",location.rate=0.034821832116267756]:2.880097865541E-1,73[&location="North",location.rate=0.034821832116267756]:4.246207550502E-1)[&location="North",location.rate=0.034821832116267756]:2.59411771795E-1)[&location="North",location.rate=0.034821832116267756]:6.221662749622E-2,((70[&location="North",location.rate=0.034821832116267756]:3.748871644766E-1,(74[&location="North",location.rate=0.034821832116267756]:4.041986006492E-1,76[&location="North",location.rate=0.034821832116267756]:4.041986006492E-1)[&location="North",location.rate=0.034821832116267756]:9.044728210908E-3)[&location="North",location.rate=0.034821832116267756]:1.646091555647E-1,75[&location="North",location.rate=0.034821832116267756]:5.778524844248E-1)[&location="North",location.rate=0.034821832116267756]:1.683966699166E-1)[&location="North",location.rate=0.034821832116267756]:6.341325568825E-1)[&location="Northeast",location.rate=0.034821832116267756]:1.096888902044E-1,125[&location="Northeast",location.rate=0.034821832116267756]:5.33225029155E-1)[&location="Northeast",location.rate=0.034821832116267756]:5.973343248352E-1,(((((56[&location="Northeast",location.rate=0.034821832116267756]:1.16558751657E-1,55[&location="Northeast",location.rate=0.034821832116267756]:1.16558751657E-1)[&location="Northeast",location.rate=0.034821832116267756]:1.538121325603E-1,(37[&location="Northeast",location.rate=0.034821832116267756]:1.397607760437E-1,54[&location="Northeast",location.rate=0.034821832116267756]:6.325804380326E-2)[&location="Northeast",location.rate=0.034821832116267756]:1.770581956054E-1)[&location="Northeast",location.rate=0.034821832116267756]:2.000845828068E-2,(57[&location="Northeast",location.rate=0.034821832116267756]:1.219481455264E-1,58[&location="Northeast",location.rate=0.034821832116267756]:1.383415881494E-1)[&location="Northeast",location.rate=0.034821832116267756]:1.793601587203E-1)[&location="Northeast",location.rate=0.034821832116267756]:3.606181619194E-2,59[&location="Northeast",location.rate=0.034821832116267756]:3.346378800015E-1)[&location="Northeast",location.rate=0.034821832116267756]:2.658371281462E-1,68[&location="North",location.rate=0.034821832116267756]:5.512946802788E-1)[&location="Northeast",location.rate=0.034821832116267756]:4.125980070447E-1)[&location="Northeast",location.rate=0.034821832116267756]:3.826779452151E-1)[&location="Northeast",location.rate=0.034821832116267756]:5.806562392618E-2,((((119[&location="Northeast",location.rate=0.034821832116267756]:1.60208905259E0,(((138[&location="Northeast",location.rate=0.034821832116267756]:2.03780498239E-1,136[&location="Northeast",location.rate=0.034821832116267756]:7.227364892376E-2)[&location="Northeast",location.rate=0.034821832116267756]:4.737195367008E-1,135[&location="Northeast",location.rate=0.034821832116267756]:4.775000349397E-1)[&location="Northeast",location.rate=0.034821832116267756]:2.163154527633E-1,120[&location="Northeast",location.rate=0.034821832116267756]:9.458702822235E-1)[&location="Northeast",location.rate=0.034821832116267756]:5.603283594081E-1)[&location="Northeast",location.rate=0.034821832116267756]:3.722926860225E-1,126[&location="Northeast",location.rate=0.034821832116267756]:1.188679215969E0)[&location="Northeast",location.rate=0.034821832116267756]:1.395499662919E-1,66[&location="North",location.rate=0.034821832116267756]:8.105499257608E-2)[&location="Northeast",location.rate=0.034821832116267756]:2.119289949224E-1,(67[&location="North",location.rate=0.034821832116267756]:2.281834955105E-1,((124[&location="Northeast",location.rate=0.034821832116267756]:1.07507572286E-2,123[&location="Northeast",location.rate=0.034821832116267756]:1.348299766572E-2)[&location="Northeast",location.rate=0.034821832116267756]:3.254947400263E-1,122[&location="Northeast",location.rate=0.034821832116267756]:3.38977737692E-1)[&location="Northeast",location.rate=0.034821832116267756]:3.904783081591E-1)[&location="Northeast",location.rate=0.034821832116267756]:6.480049198798E-2)[&location="Northeast",location.rate=0.034821832116267756]:5.639316311941E-1)[&location="Northeast",location.rate=0.034821832116267756]:2.175253077774E-2,34[&location="Northeast",location.rate=0.034821832116267756]:1.565445084022E-2)[&location="Northeast",location.rate=0.034821832116267756]:7.018722500666E-2,(32[&location="Northeast",location.rate=0.034821832116267756]:5.81108508449E-2,33[&location="Northeast",location.rate=0.034821832116267756]:6.359030289962E-2)[&location="Northeast",location.rate=0.034821832116267756]:5.813016782894E-3)[&location="Northeast"];
tree STATE_806000 [&joint=-63.781143667200624,lnP=-63.781143667200624] = [&R] (((((((((54[&location="Northeast",location.rate=0.04382434734621322]:8.743404448307E-2,37[&location="Northeast",location.rate=0.04382434734621322]:1.639367767235E-1)[&location="Northeast",location.rate=0.04382434734621322]:1.437644933824E-1,((56[&location="Northeast",location.rate=0.04382434734621322]:1.756829895781E-1,55[&location="Northeast",location.rate=0.04382434734621322]:1.756829895781E-1)[&location="Northeast",location.rate=0.04382434734621322]:1.738545976149E-2,(59[&location="Northeast",location.rate=0.04382434734621322]:1.689859330888E-1,58[&location="Northeast",location.rate=0.04382434734621322]:1.881116161489E-1)[&location="Northeast",location.rate=0.04382434734621322]:3.227923756244E-2)[&location="Northeast",location.rate=0.04382434734621322]:6.818473333444E-2)[&location="Northeast",location.rate=0.04382434734621322]:7.308487061774E-2,57[&location="Northeast",location.rate=0.04382434734621322]:3.452670150405E-1)[&location="Northeast",location.rate=0.04382434734621322]:1.551428651131E-1,68[&location="North",location.rate=0.04382434734621322]:4.484973118476E-1)[&location="Northeast",location.rate=0.04382434734621322]:5.319321444659E-1,(125[&location="Northeast",location.rate=0.04382434734621322]:9.890766034398E-1,(53[&location="Northeast",location.rate=0.04382434734621322]:1.07778448097E0,(((137[&location="Northeast",location.rate=0.04382434734621322]:3.917783064314E-1,134[&location="Northeast",location.rate=0.04382434734621322]:3.205454297192E-1)[&location="Northeast",location.rate=0.04382434734621322]:3.509703113522E-1,133[&location="Northeast",location.rate=0.04382434734621322]:7.016527273725E-1)[&location="Northeast",location.rate=0.04382434734621322]:9.922978313387E-1,(((((80[&location="North",location.rate=0.04382434734621322]:2.535935983715E-2,81[&location="North",location.rate=0.04382434734621322]:2.535935983715E-2)[&location="North",location.rate=0.04382434734621322]:4.36511808259E-1,(((72[&location="North",location.rate=0.04382434734621322]:4.767030135451E-2,78[&location="North",location.rate=0.04382434734621322]:6.958810957382E-2)[&location="North",location.rate=0.04382434734621322]:1.444056483415E-1,82[&location="North",location.rate=0.04382434734621322]:2.222129359974E-1)[&location="North",location.rate=0.04382434734621322]:2.084076373537E-2,79[&location="North",location.rate=0.04382434734621322]:2.348345216507E-1)[&location="North",location.rate=0.04382434734621322]:2.352558245278E-1)[&location="North",location.rate=0.04382434734621322]:1.700432796765E-1,(71[&location="North",location.rate=0.04382434734621322]:3.494261044697E-1,(73[&location="North",location.rate=0.04382434734621322]:2.899534321889E-1,77[&location="North",location.rate=0.04382434734621322]:2.844739801342E-1)[&location="North",location.rate=0.04382434734621322]:1.279658229656E-1)[&location="North",location.rate=0.04382434734621322]:2.633102611112E-1)[&location="North",location.rate=0.04382434734621322]:4.043165961838E-2,(75[&location="North",location.rate=0.04382434734621322]:6.312390627212E-1,(70[&location="North",location.rate=0.04382434734621322]:4.185272955499E-1,(76[&location="North",location.rate=0.04382434734621322]:4.450041736041E-1,74[&location="North",location.rate=0.04382434734621322]:4.450041736041E-1)[&location="North",location.rate=0.04382434734621322]:1.187928632927E-2)[&location="North",location.rate=0.04382434734621322]:1.743556027878E-1)[&location="North",location.rate=0.04382434734621322]:9.0422113163E-2)[&location="North",location.rate=0.04382434734621322]:7.154472675081E-1,((103[&location="RJ",location.rate=0.04382434734621322]:8.655061694738E-1,(29[&location="RJ",location.rate=0.04382434734621322]:4.60509930126E-1,(5[&location="RJ",location.rate=0.04382434734621322]:8.045408601146E-2,12[&location="RJ",location.rate=0.04382434734621322]:1.188102503949E-1)[&location="RJ",location.rate=0.04382434734621322]:2.348503646626E-1)[&location="RJ",location.rate=0.04382434734621322]:6.378729516766E-1)[&location="RJ",location.rate=0.04382434734621322]:1.344827707916E0,52[&location="Northeast",location.rate=0.04382434734621322]:5.460401428287E-1)[&location="Northeast",location.rate=0.04382434734621322]:1.528019632629E-1)[&location="Northeast",location.rate=0.04382434734621322]:2.212256769629E-1)[&location="Northeast",location.rate=0.04382434734621322]:1.65913419227E-1)[&location="Northeast",location.rate=0.04382434734621322]:1.216746361309E-1)[&location="Northeast",location.rate=0.04382434734621322]:1.580195195404E-1)[&location="Northeast",location.rate=0.04382434734621322]:2.554218523314E-1,(((((36[&location="Northeast",location.rate=0.04382434734621322]:6.545596013469E-2,121[&location="Northeast",location.rate=0.04382434734621322]:2.144908014929E0)[&location="Northeast",location.rate=0.04382434734621322]:8.725212328021E-2,((45[&location="Northeast",location.rate=0.04382434734621322]:5.655593922275E-1,(47[&location="Northeast",location.rate=0.04382434734621322]:5.634997658945E-1,(((43[&location="Northeast",location.rate=0.04382434734621322]:4.166899525621E-1,(46[&location="Northeast",location.rate=0.04382434734621322]:4.095995666226E-1,(48[&location="Northeast",location.rate=0.04382434734621322]:3.496603844285E-1,(42[&location="Northeast",location.rate=0.04382434734621322]:2.980872645738E-1,41[&location="Northeast",location.rate=0.04382434734621322]:2.926227836995E-1)[&location="Northeast",location.rate=0.04382434734621322]:1.332175373452E-2)[&location="Northeast",location.rate=0.04382434734621322]:4.901022044558E-2)[&location="Northeast",location.rate=0.04382434734621322]:7.090385939473E-3)[&location="Northeast",location.rate=0.04382434734621322]:9.037108001453E-2,(50[&location="Northeast",location.rate=0.04382434734621322]:2.950595609475E-1,49[&location="Northeast",location.rate=0.04382434734621322]:2.950595609475E-1)[&location="Northeast",location.rate=0.04382434734621322]:1.792145863834E-1)[&location="Northeast",location.rate=0.04382434734621322]:1.619654346507E-2,(44[&location="Northeast",location.rate=0.04382434734621322]:3.654332338866E-1,51[&location="Northeast",location.rate=0.04382434734621322]:3.435753103893E-1)[&location="Northeast",location.rate=0.04382434734621322]:1.523598612809E-1)[&location="Northeast",location.rate=0.04382434734621322]:4.02421898528E-2)[&location="Northeast",location.rate=0.04382434734621322]:1.025634764437E-2)[&location="Northeast",location.rate=0.04382434734621322]:2.784035384689E-1,(((65[&location="Centre-West",location.rate=0.04382434734621322]:2.325631874596E-1,((62[&location="Centre-West",location.rate=0.04382434734621322]:2.863260861146E-1,64[&location="Centre-West",location.rate=0.04382434734621322]:2.452301957036E-1)[&location="Centre-West",location.rate=0.04382434734621322]:1.328887663999E-1,60[&location="Centre-West",location.rate=0.04382434734621322]:2.274340305967E-1)[&location="Centre-West",location.rate=0.04382434734621322]:5.129156862894E-3)[&location="Centre-West",location.rate=0.04382434734621322]:2.194966134614E-1,(61[&location="Centre-West",location.rate=0.04382434734621322]:3.742047067157E-1,63[&location="Centre-West",location.rate=0.04382434734621322]:3.331088163047E-1)[&location="Centre-West",location.rate=0.04382434734621322]:2.69635916123E-1)[&location="Centre-West",location.rate=0.04382434734621322]:8.56592370765E-1,(128[&location="North",location.rate=0.04382434734621322]:1.343949956968E0,(((130[&location="North",location.rate=0.04382434734621322]:2.802291492173E-1,131[&location="North",location.rate=0.04382434734621322]:2.829688752446E-1)[&location="North",location.rate=0.04382434734621322]:1.638478260812E-1,(132[&location="North",location.rate=0.04382434734621322]:1.005132386771E-1,129[&location="North",location.rate=0.04382434734621322]:9.777351264977E-2)[&location="North",location.rate=0.04382434734621322]:3.463034626487E-1)[&location="North",location.rate=0.04382434734621322]:2.159332670436E-1,(118[&location="Northeast",location.rate=0.04382434734621322]:6.161386808925E-1,69[&location="North",location.rate=0.04382434734621322]:6.270975850022E-1)[&location="North",location.rate=0.04382434734621322]:1.808578628195E-1)[&location="North",location.rate=0.04382434734621322]:6.866794406528E-1)[&location="North",location.rate=0.04382434734621322]:1.675700923892E-2)[&location="Northeast",location.rate=0.04382434734621322]:2.566521767812E-1)[&location="Northeast",location.rate=0.04382434734621322]:1.754072124914E-2)[&location="Northeast",location.rate=0.04382434734621322]:2.366338716607E-1,(127[&location="Centre-West",location.rate=0.04382434734621322]:2.603627220578E0,35[&location="Northeast",location.rate=0.04382434734621322]:3.650393290646E-2)[&location="Northeast",location.rate=0.04382434734621322]:3.062626797033E-1)[&location="Northeast",location.rate=0.04382434734621322]:8.766737828237E-2,(((((((95[&location="RJ",location.rate=0.04382434734621322]:4.2001548662E-1,(94[&location="RJ",location.rate=0.04382434734621322]:2.009076775462E-1,100[&location="RJ",location.rate=0.04382434734621322]:2.009076775462E-1)[&location="RJ",location.rate=0.04382434734621322]:1.344083555217E-1)[&location="RJ",location.rate=0.04382434734621322]:9.988454746557E-2,97[&location="RJ",location.rate=0.04382434734621322]:3.095175204244E-1)[&location="RJ",location.rate=0.04382434734621322]:8.698998647416E-2,(96[&location="RJ",location.rate=0.04382434734621322]:5.218309335846E-1,99[&location="RJ",location.rate=0.04382434734621322]:5.573500592675E-1)[&location="RJ",location.rate=0.04382434734621322]:6.046892304077E-2)[&location="RJ",location.rate=0.04382434734621322]:5.132339375863E-3,98[&location="RJ",location.rate=0.04382434734621322]:6.010933981869E-1)[&location="RJ",location.rate=0.04382434734621322]:4.75176842631E-2,((40[&location="RJ",location.rate=0.04382434734621322]:4.092535263658E-1,146[&location="RJ",location.rate=0.04382434734621322]:5.294721056007E-1)[&location="RJ",location.rate=0.04382434734621322]:8.140555916514E-2,(39[&location="RJ",location.rate=0.04382434734621322]:3.854599575876E-1,(16[&location="RJ",location.rate=0.04382434734621322]:2.463077035699E0,(101[&location="RJ",location.rate=0.04382434734621322]:8.502243770331E-1,((((87[&location="Northeast",location.rate=0.04382434734621322]:2.65902239083E-1,((((85[&location="Northeast",location.rate=0.04382434734621322]:3.242356032176E-2,83[&location="Northeast",location.rate=0.04382434734621322]:3.242356032176E-2)[&location="Northeast",location.rate=0.04382434734621322]:1.1133990619E-1,86[&location="Northeast",location.rate=0.04382434734621322]:1.437634665118E-1)[&location="Northeast",location.rate=0.04382434734621322]:9.091659032335E-2,(89[&location="Northeast",location.rate=0.04382434734621322]:2.020518511636E-2,88[&location="Northeast",location.rate=0.04382434734621322]:6.506554979347E-3)[&location="Northeast",location.rate=0.04382434734621322]:2.281735018558E-1)[&location="Northeast",location.rate=0.04382434734621322]:2.611515713914E-2,((92[&location="Northeast",location.rate=0.04382434734621322]:1.430726894916E-1,(91[&location="Northeast",location.rate=0.04382434734621322]:7.739735105087E-2,90[&location="Northeast",location.rate=0.04382434734621322]:7.739735105087E-2)[&location="Northeast",location.rate=0.04382434734621322]:6.567533844068E-2)[&location="Northeast",location.rate=0.04382434734621322]:8.972007102514E-2,(93[&location="Northeast",location.rate=0.04382434734621322]:2.782253089649E-2,84[&location="Northeast",location.rate=0.04382434734621322]:1.412390075948E-2)[&location="Northeast",location.rate=0.04382434734621322]:2.049702296202E-1)[&location="Northeast",location.rate=0.04382434734621322]:4.170108359458E-2)[&location="Northeast",location.rate=0.04382434734621322]:5.107025108733E-3)[&location="Northeast",location.rate=0.04382434734621322]:7.595801400579E-1,3[&location="RJ",location.rate=0.04382434734621322]:4.857563517437E-1)[&location="RJ",location.rate=0.04382434734621322]:4.152458265485E-1,(6[&location="RJ",location.rate=0.04382434734621322]:8.354078972727E-1,(18[&location="RJ",location.rate=0.04382434734621322]:8.035947718574E-1,(10[&location="RJ",location.rate=0.04382434734621322]:6.205118259814E-1,15[&location="RJ",location.rate=0.04382434734621322]:6.588679903649E-1)[&location="RJ",location.rate=0.04382434734621322]:1.365076034103E-1)[&location="RJ",location.rate=0.04382434734621322]:9.482682404535E-2)[&location="RJ",location.rate=0.04382434734621322]:1.1764907554E-1)[&location="RJ",location.rate=0.04382434734621322]:3.96404984293E-1,((((((25[&location="RJ",location.rate=0.04382434734621322]:4.000321544094E-1,20[&location="RJ",location.rate=0.04382434734621322]:3.808540722177E-1)[&location="RJ",location.rate=0.04382434734621322]:3.998964590971E-1,23[&location="RJ",location.rate=0.04382434734621322]:7.889697093968E-1)[&location="RJ",location.rate=0.04382434734621322]:3.13869656728E-2,(11[&location="RJ",location.rate=0.04382434734621322]:5.265227535973E-1,140[&location="RJ",location.rate=0.04382434734621322]:5.073446714056E-1)[&location="RJ",location.rate=0.04382434734621322]:2.089024146231E-1)[&location="RJ",location.rate=0.04382434734621322]:3.78504005032E-1,(24[&location="RJ",location.rate=0.04382434734621322]:1.097050106103E0,(1[&location="RJ",location.rate=0.04382434734621322]:2.491275368576E-1,(21[&location="RJ",location.rate=0.04382434734621322]:7.344600393421E-1,28[&location="RJ",location.rate=0.04382434734621322]:7.591175735885E-1)[&location="RJ",location.rate=0.04382434734621322]:2.76311333132E-1)[&location="RJ",location.rate=0.04382434734621322]:6.710065143755E-2)[&location="RJ",location.rate=0.04382434734621322]:1.127694781078E-1)[&location="RJ",location.rate=0.04382434734621322]:3.554721044321E-2,102[&location="RJ",location.rate=0.04382434734621322]:8.37229590381E-2)[&location="RJ",location.rate=0.04382434734621322]:5.799147322828E-2,(((141[&location="RJ",location.rate=0.04382434734621322]:3.417885380138E-1,(145[&location="RJ",location.rate=0.04382434734621322]:3.11950082799E-1,144[&location="RJ",location.rate=0.04382434734621322]:3.06470630744E-1)[&location="RJ",location.rate=0.04382434734621322]:3.257818124239E-2)[&location="RJ",location.rate=0.04382434734621322]:3.120216797057E-1,142[&location="RJ",location.rate=0.04382434734621322]:6.565499437471E-1)[&location="RJ",location.rate=0.04382434734621322]:5.289311595838E-1,((((116[&location="RJ",location.rate=0.04382434734621322]:4.458334463128E-1,(106[&location="RJ",location.rate=0.04382434734621322]:4.469515174043E-1,(111[&location="RJ",location.rate=0.04382434734621322]:1.701358693813E-1,139[&location="RJ",location.rate=0.04382434734621322]:3.454783351347E-1)[&location="RJ",location.rate=0.04382434734621322]:2.932540041874E-1)[&location="RJ",location.rate=0.04382434734621322]:5.91559015113E-2)[&location="RJ",location.rate=0.04382434734621322]:3.755580087593E-2,(148[&location="RJ",location.rate=0.04382434734621322]:2.059539926089E-1,143[&location="RJ",location.rate=0.04382434734621322]:2.032142665816E-1)[&location="RJ",location.rate=0.04382434734621322]:3.157914189634E-1)[&location="RJ",location.rate=0.04382434734621322]:3.993898144966E-1,((109[&location="RJ",location.rate=0.04382434734621322]:6.745163074302E-1,(107[&location="RJ",location.rate=0.04382434734621322]:5.464108631466E-1,(108[&location="RJ",location.rate=0.04382434734621322]:4.915172190166E-1,(114[&location="RJ",location.rate=0.04382434734621322]:6.501850256708E-2,104[&location="RJ",location.rate=0.04382434734621322]:1.252924751699E-1)[&location="RJ",location.rate=0.04382434734621322]:3.689644698741E-1)[&location="RJ",location.rate=0.04382434734621322]:5.215391810258E-2)[&location="RJ",location.rate=0.04382434734621322]:1.089273620918E-1)[&location="RJ",location.rate=0.04382434734621322]:2.056585571282E-1,(115[&location="RJ",location.rate=0.04382434734621322]:7.460561376251E-1,(13[&location="RJ",location.rate=0.04382434734621322]:6.242220126507E-1,19[&location="RJ",location.rate=0.04382434734621322]:6.625781770343E-1)[&location="RJ",location.rate=0.04382434734621322]:2.040259057963E-1)[&location="RJ",location.rate=0.04382434734621322]:5.466667213879E-2)[&location="RJ",location.rate=0.04382434734621322]:8.205625192146E-2)[&location="RJ",location.rate=0.04382434734621322]:4.367499783623E-2,((112[&location="RJ",location.rate=0.04382434734621322]:5.865120921688E-1,((113[&location="RJ",location.rate=0.04382434734621322]:5.008788498697E-1,(4[&location="RJ",location.rate=0.04382434734621322]:1.00954599009E-1,30[&location="RJ",location.rate=0.04382434734621322]:2.73557338735E-1)[&location="RJ",location.rate=0.04382434734621322]:3.423900042856E-1)[&location="RJ",location.rate=0.04382434734621322]:7.419281523745E-2,9[&location="RJ",location.rate=0.04382434734621322]:5.668524870251E-1)[&location="RJ",location.rate=0.04382434734621322]:1.144042706162E-2)[&location="RJ",location.rate=0.04382434734621322]:8.401292028039E-2,(((110[&location="RJ",location.rate=0.04382434734621322]:5.104619655124E-1,105[&location="RJ",location.rate=0.04382434734621322]:4.885441572933E-1)[&location="RJ",location.rate=0.04382434734621322]:3.419628361261E-2,117[&location="RJ",location.rate=0.04382434734621322]:5.528774272073E-1)[&location="RJ",location.rate=0.04382434734621322]:2.332638899601E-2,(17[&location="RJ",location.rate=0.04382434734621322]:2.298556913518E-1,14[&location="RJ",location.rate=0.04382434734621322]:1.914995269681E-1)[&location="RJ",location.rate=0.04382434734621322]:3.819645632076E-1)[&location="RJ",location.rate=0.04382434734621322]:9.706092227349E-2)[&location="RJ",location.rate=0.04382434734621322]:3.381208278942E-1)[&location="RJ",location.rate=0.04382434734621322]:4.232523261167E-3)[&location="RJ",location.rate=0.04382434734621322]:2.028086714013E-1)[&location="RJ",location.rate=0.04382434734621322]:1.584324563462E-1)[&location="RJ",location.rate=0.04382434734621322]:5.555569404755E-1)[&location="RJ",location.rate=0.04382434734621322]:5.005238915423E-1)[&location="RJ",location.rate=0.04382434734621322]:7.875848005992E-3)[&location="RJ",location.rate=0.04382434734621322]:1.051991279433E-1)[&location="RJ",location.rate=0.04382434734621322]:2.953669637277E-2)[&location="RJ",location.rate=0.04382434734621322]:1.210177493888E-1,(147[&location="RJ",location.rate=0.04382434734621322]:5.87700194366E-1,((26[&location="RJ",location.rate=0.04382434734621322]:8.652189395134E-1,(7[&location="RJ",location.rate=0.04382434734621322]:3.691076211722E-1,8[&location="RJ",location.rate=0.04382434734621322]:3.691076211722E-1)[&location="RJ",location.rate=0.04382434734621322]:3.892620032727E-1)[&location="RJ",location.rate=0.04382434734621322]:2.179860356208E-1,(2[&location="RJ",location.rate=0.04382434734621322]:6.52135412615E-1,(31[&location="RJ",location.rate=0.04382434734621322]:7.379159820994E-1,(22[&location="RJ",location.rate=0.04382434734621322]:3.103489335486E-1,27[&location="RJ",location.rate=0.04382434734621322]:3.267872897129E-1)[&location="RJ",location.rate=0.04382434734621322]:3.727725280028E-1)[&location="RJ",location.rate=0.04382434734621322]:1.416166907897E-1)[&location="RJ",location.rate=0.04382434734621322]:2.475079186835E-1)[&location="RJ",location.rate=0.04382434734621322]:1.587405616716E0)[&location="RJ",location.rate=0.04382434734621322]:1.108903861069E-1)[&location="RJ",location.rate=0.04382434734621322]:9.582258335477E-2,38[&location="Northeast",location.rate=0.04382434734621322]:6.687301037182E-1)[&location="Northeast",location.rate=0.04382434734621322]:3.640693336895E-1)[&location="Northeast",location.rate=0.04382434734621322]:1.950336636921E-1,(((122[&location="Northeast",location.rate=0.04382434734621322]:2.610193126217E-1,(124[&location="Northeast",location.rate=0.04382434734621322]:2.100703034964E-1,123[&location="Northeast",location.rate=0.04382434734621322]:2.128025439336E-1)[&location="Northeast",location.rate=0.04382434734621322]:4.821676868816E-2)[&location="Northeast",location.rate=0.04382434734621322]:4.643912786808E-1,67[&location="North",location.rate=0.04382434734621322]:2.241380409619E-1)[&location="Northeast",location.rate=0.04382434734621322]:1.170424788903E-1,(66[&location="North",location.rate=0.04382434734621322]:1.936594639109E-1,(119[&location="Northeast",location.rate=0.04382434734621322]:1.702932661004E0,(126[&location="Northeast",location.rate=0.04382434734621322]:4.052695452586E-1,(120[&location="Northeast",location.rate=0.04382434734621322]:8.748678227481E-1,(135[&location="Northeast",location.rate=0.04382434734621322]:4.959382403564E-1,(138[&location="Northeast",location.rate=0.04382434734621322]:2.990602885345E-1,136[&location="Northeast",location.rate=0.04382434734621322]:1.675534392193E-1)[&location="Northeast",location.rate=0.04382434734621322]:3.96877951822E-1)[&location="Northeast",location.rate=0.04382434734621322]:1.268747878711E-1)[&location="Northeast",location.rate=0.04382434734621322]:2.202138341954E-1)[&location="Northeast",location.rate=0.04382434734621322]:5.119605931015E-1)[&location="Northeast",location.rate=0.04382434734621322]:5.236035152358E-1)[&location="Northeast",location.rate=0.04382434734621322]:1.475210559413E-1)[&location="Northeast",location.rate=0.04382434734621322]:2.842871347321E-1)[&location="Northeast",location.rate=0.04382434734621322]:6.266301628835E-2)[&location="Northeast",location.rate=0.04382434734621322]:2.106687081197E-1,32[&location="Northeast",location.rate=0.04382434734621322]:1.386787214308E-2)[&location="Northeast",location.rate=0.04382434734621322]:4.871252094879E-2,34[&location="Northeast",location.rate=0.04382434734621322]:8.449820131096E-2)[&location="Northeast",location.rate=0.04382434734621322]:4.480059265989E-2,33[&location="Northeast",location.rate=0.04382434734621322]:1.128604378065E-1)[&location="Northeast"];
tree STATE_808000 [&joint=-63.84650266488153,lnP=-63.84650266488153] = [&R] ((34[&location="Northeast",location.rate=0.06978067911467524]:1.07568905544E-1,32[&location="Northeast",location.rate=0.06978067911467524]:8.565109732492E-2)[&location="Northeast",location.rate=0.06978067911467524]:5.103949107941E-2,(33[&location="Northeast",location.rate=0.06978067911467524]:7.46683211015E-2,(((((((134[&location="Northeast",location.rate=0.06978067911467524]:3.648753305558E-1,137[&location="Northeast",location.rate=0.06978067911467524]:4.36108207268E-1)[&location="Northeast",location.rate=0.06978067911467524]:8.973947318477E-2,133[&location="Northeast",location.rate=0.06978067911467524]:4.847517900417E-1)[&location="Northeast",location.rate=0.06978067911467524]:9.90680732233E-1,53[&location="Northeast",location.rate=0.06978067911467524]:6.933530253066E-1)[&location="Northeast",location.rate=0.06978067911467524]:5.364693475146E-2,(((75[&location="North",location.rate=0.06978067911467524]:5.037948423119E-1,((70[&location="North",location.rate=0.06978067911467524]:3.490247579882E-1,76[&location="North",location.rate=0.06978067911467524]:3.873809223717E-1)[&location="North",location.rate=0.06978067911467524]:2.36840859302E-2,74[&location="North",location.rate=0.06978067911467524]:4.110650083019E-1)[&location="North",location.rate=0.06978067911467524]:9.272983401002E-2)[&location="North",location.rate=0.06978067911467524]:3.260079028865E-1,(77[&location="North",location.rate=0.06978067911467524]:5.35207780171E-1,((71[&location="North",location.rate=0.06978067911467524]:3.163126902915E-1,((80[&location="North",location.rate=0.06978067911467524]:5.660501706234E-2,81[&location="North",location.rate=0.06978067911467524]:5.660501706234E-2)[&location="North",location.rate=0.06978067911467524]:1.850458897282E-1,73[&location="North",location.rate=0.06978067911467524]:2.909659752837E-1)[&location="North",location.rate=0.06978067911467524]:9.383986569272E-2)[&location="North",location.rate=0.06978067911467524]:8.28753412277E-3,((78[&location="North",location.rate=0.06978067911467524]:1.031003110198E-1,72[&location="North",location.rate=0.06978067911467524]:8.118250280048E-2)[&location="North",location.rate=0.06978067911467524]:2.238312522192E-1,(79[&location="North",location.rate=0.06978067911467524]:1.810341555878E-1,82[&location="North",location.rate=0.06978067911467524]:1.892533336699E-1)[&location="North",location.rate=0.06978067911467524]:1.458974076512E-1)[&location="North",location.rate=0.06978067911467524]:2.506592144931E-2)[&location="North",location.rate=0.06978067911467524]:1.475938571265E-1)[&location="North",location.rate=0.06978067911467524]:2.891155129728E-1)[&location="North",location.rate=0.06978067911467524]:5.229118768111E-1,(52[&location="Northeast",location.rate=0.06978067911467524]:4.942293970938E-1,((29[&location="RJ",location.rate=0.06978067911467524]:7.915858450113E-1,(5[&location="RJ",location.rate=0.06978067911467524]:3.612892066574E-1,12[&location="RJ",location.rate=0.06978067911467524]:3.996453710408E-1)[&location="RJ",location.rate=0.06978067911467524]:2.85091158902E-1)[&location="RJ",location.rate=0.06978067911467524]:1.936346584726E-1,103[&location="RJ",location.rate=0.06978067911467524]:7.523437911551E-1)[&location="RJ",location.rate=0.06978067911467524]:1.4061793405E0)[&location="Northeast",location.rate=0.06978067911467524]:1.20218887615E-1)[&location="Northeast",location.rate=0.06978067911467524]:1.407483966606E-1)[&location="Northeast",location.rate=0.06978067911467524]:4.116738597377E-1,125[&location="Northeast",location.rate=0.06978067911467524]:9.482913061345E-1)[&location="Northeast",location.rate=0.06978067911467524]:5.06153692852E-1,((((54[&location="Northeast",location.rate=0.06978067911467524]:1.867846458084E-1,(55[&location="Northeast",location.rate=0.06978067911467524]:1.440175984296E-1,56[&location="Northeast",location.rate=0.06978067911467524]:1.440175984296E-1)[&location="Northeast",location.rate=0.06978067911467524]:7.282169218745E-2)[&location="Northeast",location.rate=0.06978067911467524]:9.893409409384E-2,((57[&location="Northeast",location.rate=0.06978067911467524]:1.269164094136E-1,58[&location="Northeast",location.rate=0.06978067911467524]:1.433098520366E-1)[&location="Northeast",location.rate=0.06978067911467524]:1.522144164757E-2,37[&location="Northeast",location.rate=0.06978067911467524]:1.776569767442E-1)[&location="Northeast",location.rate=0.06978067911467524]:1.845644953985E-1)[&location="Northeast",location.rate=0.06978067911467524]:6.8469870445E-2,59[&location="Northeast",location.rate=0.06978067911467524]:3.924399764675E-1)[&location="Northeast",location.rate=0.06978067911467524]:2.506005693353E-1,68[&location="North",location.rate=0.06978067911467524]:5.938602179338E-1)[&location="Northeast",location.rate=0.06978067911467524]:6.939181143859E-1)[&location="Northeast",location.rate=0.06978067911467524]:7.260266917209E-2,((((((128[&location="North",location.rate=0.06978067911467524]:1.32384833048E0,(((((132[&location="North",location.rate=0.06978067911467524]:1.111548010624E-1,129[&location="North",location.rate=0.06978067911467524]:1.084150750351E-1)[&location="North",location.rate=0.06978067911467524]:1.200319104754E-1,(131[&location="North",location.rate=0.06978067911467524]:2.030975388975E-1,130[&location="North",location.rate=0.06978067911467524]:2.003578128702E-1)[&location="North",location.rate=0.06978067911467524]:2.808917264028E-2)[&location="North",location.rate=0.06978067911467524]:2.433877282766E-1,69[&location="North",location.rate=0.06978067911467524]:6.197799192667E-1)[&location="North",location.rate=0.06978067911467524]:1.58374593453E-2,118[&location="Northeast",location.rate=0.06978067911467524]:6.246584745023E-1)[&location="North",location.rate=0.06978067911467524]:7.300474076656E-1,(((64[&location="Centre-West",location.rate=0.06978067911467524]:2.676991468088E-1,(62[&location="Centre-West",location.rate=0.06978067911467524]:3.063840426584E-1,60[&location="Centre-West",location.rate=0.06978067911467524]:1.146032207407E-1)[&location="Centre-West",location.rate=0.06978067911467524]:2.410994561362E-3)[&location="Centre-West",location.rate=0.06978067911467524]:7.247423074361E-2,65[&location="Centre-West",location.rate=0.06978067911467524]:1.894884460457E-1)[&location="Centre-West",location.rate=0.06978067911467524]:2.274188945478E-1,(61[&location="Centre-West",location.rate=0.06978067911467524]:2.887742903916E-1,63[&location="Centre-West",location.rate=0.06978067911467524]:2.476783999806E-1)[&location="Centre-West",location.rate=0.06978067911467524]:3.199138721196E-1)[&location="Centre-West",location.rate=0.06978067911467524]:7.460177196567E-1)[&location="North",location.rate=0.06978067911467524]:1.088684757092E-1)[&location="North",location.rate=0.06978067911467524]:3.386563529647E-1,((((46[&location="Northeast",location.rate=0.06978067911467524]:4.587119519125E-1,(((41[&location="Northeast",location.rate=0.06978067911467524]:1.702423323062E-1,42[&location="Northeast",location.rate=0.06978067911467524]:1.757068131804E-1)[&location="Northeast",location.rate=0.06978067911467524]:1.577446700918E-1,48[&location="Northeast",location.rate=0.06978067911467524]:3.717028493924E-1)[&location="Northeast",location.rate=0.06978067911467524]:5.183791916732E-2,43[&location="Northeast",location.rate=0.06978067911467524]:4.344697303082E-1)[&location="Northeast",location.rate=0.06978067911467524]:2.424222160421E-2)[&location="Northeast",location.rate=0.06978067911467524]:2.356880896715E-2,((44[&location="Northeast",location.rate=0.06978067911467524]:3.050183906132E-1,51[&location="Northeast",location.rate=0.06978067911467524]:2.83160467116E-1)[&location="Northeast",location.rate=0.06978067911467524]:1.378420891436E-1,47[&location="Northeast",location.rate=0.06978067911467524]:4.48324960631E-1)[&location="Northeast",location.rate=0.06978067911467524]:3.395580024857E-2)[&location="Northeast",location.rate=0.06978067911467524]:4.367258178806E-2,(49[&location="Northeast",location.rate=0.06978067911467524]:4.140097800165E-1,50[&location="Northeast",location.rate=0.06978067911467524]:4.140097800165E-1)[&location="Northeast",location.rate=0.06978067911467524]:7.915667740539E-2)[&location="Northeast",location.rate=0.06978067911467524]:5.983077948747E-2,45[&location="Northeast",location.rate=0.06978067911467524]:5.775874008437E-1)[&location="Northeast",location.rate=0.06978067911467524]:3.115210703094E-1)[&location="Northeast",location.rate=0.06978067911467524]:5.101545219094E-2,35[&location="Northeast",location.rate=0.06978067911467524]:1.847530123478E-1)[&location="Northeast",location.rate=0.06978067911467524]:5.060405689916E-2,(36[&location="Northeast",location.rate=0.06978067911467524]:2.596924316743E-1,(121[&location="Northeast",location.rate=0.06978067911467524]:2.32679947807E0,127[&location="Centre-West",location.rate=0.06978067911467524]:2.767895368481E0)[&location="Northeast",location.rate=0.06978067911467524]:1.234500839888E-2)[&location="Northeast",location.rate=0.06978067911467524]:2.223998003838E-2)[&location="Northeast",location.rate=0.06978067911467524]:4.632083200183E-1,(38[&location="Northeast",location.rate=0.06978067911467524]:6.067615958042E-1,((((40[&location="RJ",location.rate=0.06978067911467524]:4.585414513889E-1,146[&location="RJ",location.rate=0.06978067911467524]:5.787600306238E-1)[&location="RJ",location.rate=0.06978067911467524]:4.033837988606E-2,(((101[&location="RJ",location.rate=0.06978067911467524]:7.56063473647E-1,(((((((148[&location="RJ",location.rate=0.06978067911467524]:2.728134848128E-1,143[&location="RJ",location.rate=0.06978067911467524]:2.700737587855E-1)[&location="RJ",location.rate=0.06978067911467524]:5.511671562259E-1,(((111[&location="RJ",location.rate=0.06978067911467524]:2.88077947022E-1,106[&location="RJ",location.rate=0.06978067911467524]:2.716395908576E-1)[&location="RJ",location.rate=0.06978067911467524]:2.259349668164E-1,139[&location="RJ",location.rate=0.06978067911467524]:6.893553795917E-1)[&location="RJ",location.rate=0.06978067911467524]:1.334522255459E-1,116[&location="RJ",location.rate=0.06978067911467524]:5.707528106171E-1)[&location="RJ",location.rate=0.06978067911467524]:2.14871666038E-1)[&location="RJ",location.rate=0.06978067911467524]:2.135528710865E-1,(((13[&location="RJ",location.rate=0.06978067911467524]:3.91194993709E-1,19[&location="RJ",location.rate=0.06978067911467524]:4.295511580927E-1)[&location="RJ",location.rate=0.06978067911467524]:3.953759192716E-1,115[&location="RJ",location.rate=0.06978067911467524]:7.043791321587E-1)[&location="RJ",location.rate=0.06978067911467524]:4.092437760221E-2,(((114[&location="RJ",location.rate=0.06978067911467524]:5.089056562293E-2,104[&location="RJ",location.rate=0.06978067911467524]:1.111645382257E-1)[&location="RJ",location.rate=0.06978067911467524]:4.237855706345E-1,109[&location="RJ",location.rate=0.06978067911467524]:5.54128191052E-1)[&location="RJ",location.rate=0.06978067911467524]:1.003486663657E-1,(107[&location="RJ",location.rate=0.06978067911467524]:2.298469552867E-1,108[&location="RJ",location.rate=0.06978067911467524]:2.271072292593E-1)[&location="RJ",location.rate=0.06978067911467524]:4.054518199393E-1)[&location="RJ",location.rate=0.06978067911467524]:1.702787071377E-1)[&location="RJ",location.rate=0.06978067911467524]:2.538738379807E-1)[&location="RJ",location.rate=0.06978067911467524]:3.09371079239E-1,(((17[&location="RJ",location.rate=0.06978067911467524]:3.682619772141E-1,14[&location="RJ",location.rate=0.06978067911467524]:3.299058128304E-1)[&location="RJ",location.rate=0.06978067911467524]:4.662303413497E-1,(9[&location="RJ",location.rate=0.06978067911467524]:6.585799238234E-1,((4[&location="RJ",location.rate=0.06978067911467524]:4.306023165893E-1,30[&location="RJ",location.rate=0.06978067911467524]:6.032050563153E-1)[&location="RJ",location.rate=0.06978067911467524]:1.566924416262E-1,(117[&location="RJ",location.rate=0.06978067911467524]:6.456106304206E-1,112[&location="RJ",location.rate=0.06978067911467524]:6.42870904393E-1)[&location="RJ",location.rate=0.06978067911467524]:1.958100397748E-3)[&location="RJ",location.rate=0.06978067911467524]:2.197009711473E-2)[&location="RJ",location.rate=0.06978067911467524]:1.293370522747E-1)[&location="RJ",location.rate=0.06978067911467524]:2.276927435823E-1,(105[&location="RJ",location.rate=0.06978067911467524]:7.261049971081E-1,(110[&location="RJ",location.rate=0.06978067911467524]:6.172126830832E-1,113[&location="RJ",location.rate=0.06978067911467524]:6.226921351379E-1)[&location="RJ",location.rate=0.06978067911467524]:1.30810122244E-1)[&location="RJ",location.rate=0.06978067911467524]:2.703266403805E-1)[&location="RJ",location.rate=0.06978067911467524]:3.669113100399E-1)[&location="RJ",location.rate=0.06978067911467524]:5.707998514293E-2,(142[&location="RJ",location.rate=0.06978067911467524]:1.056525899738E0,(144[&location="RJ",location.rate=0.06978067911467524]:8.010418542237E-1,(145[&location="RJ",location.rate=0.06978067911467524]:5.440722819371E-1,141[&location="RJ",location.rate=0.06978067911467524]:5.413325559095E-1)[&location="RJ",location.rate=0.06978067911467524]:2.624490243416E-1)[&location="RJ",location.rate=0.06978067911467524]:2.500045934598E-1)[&location="RJ",location.rate=0.06978067911467524]:5.638970329331E-1)[&location="RJ",location.rate=0.06978067911467524]:4.846058529528E-3,((102[&location="RJ",location.rate=0.06978067911467524]:2.737697446349E-1,((140[&location="RJ",location.rate=0.06978067911467524]:4.668176990584E-1,11[&location="RJ",location.rate=0.06978067911467524]:4.859957812501E-1)[&location="RJ",location.rate=0.06978067911467524]:3.592166839625E-1,((25[&location="RJ",location.rate=0.06978067911467524]:6.551663984167E-1,20[&location="RJ",location.rate=0.06978067911467524]:6.35988316225E-1)[&location="RJ",location.rate=0.06978067911467524]:1.076756113994E-1,23[&location="RJ",location.rate=0.06978067911467524]:7.518831057065E-1)[&location="RJ",location.rate=0.06978067911467524]:1.782608663553E-1)[&location="RJ",location.rate=0.06978067911467524]:4.943107040798E-1)[&location="RJ",location.rate=0.06978067911467524]:3.033167069131E-2,(24[&location="RJ",location.rate=0.06978067911467524]:8.986894169167E-1,(1[&location="RJ",location.rate=0.06978067911467524]:7.249765239043E-2,(28[&location="RJ",location.rate=0.06978067911467524]:7.664133755516E-1,21[&location="RJ",location.rate=0.06978067911467524]:7.417558413052E-1)[&location="RJ",location.rate=0.06978067911467524]:9.238564670173E-2)[&location="RJ",location.rate=0.06978067911467524]:4.536984671809E-2)[&location="RJ",location.rate=0.06978067911467524]:5.670558340258E-1)[&location="RJ",location.rate=0.06978067911467524]:7.459223340906E-2)[&location="RJ",location.rate=0.06978067911467524]:1.368877649754E-1,(((((92[&location="Northeast",location.rate=0.06978067911467524]:1.660038725016E-1,(90[&location="Northeast",location.rate=0.06978067911467524]:7.713598416511E-2,91[&location="Northeast",location.rate=0.06978067911467524]:7.713598416511E-2)[&location="Northeast",location.rate=0.06978067911467524]:8.886788833651E-2)[&location="Northeast",location.rate=0.06978067911467524]:2.053021707036E-2,87[&location="Northeast",location.rate=0.06978067911467524]:1.72835459435E-1)[&location="Northeast",location.rate=0.06978067911467524]:3.901010564769E-2,((85[&location="Northeast",location.rate=0.06978067911467524]:8.929598445433E-2,(84[&location="Northeast",location.rate=0.06978067911467524]:8.42456898363E-2,93[&location="Northeast",location.rate=0.06978067911467524]:9.794431997332E-2)[&location="Northeast",location.rate=0.06978067911467524]:5.050294618026E-3)[&location="Northeast",location.rate=0.06978067911467524]:5.629426548617E-2,(86[&location="Northeast",location.rate=0.06978067911467524]:7.861123060828E-2,83[&location="Northeast",location.rate=0.06978067911467524]:7.861123060828E-2)[&location="Northeast",location.rate=0.06978067911467524]:6.697901933223E-2)[&location="Northeast",location.rate=0.06978067911467524]:6.625531514214E-2)[&location="Northeast",location.rate=0.06978067911467524]:1.124047586141E-1,(88[&location="Northeast",location.rate=0.06978067911467524]:1.798019203756E-1,89[&location="Northeast",location.rate=0.06978067911467524]:1.935005505127E-1)[&location="Northeast",location.rate=0.06978067911467524]:1.444484033211E-1)[&location="Northeast",location.rate=0.06978067911467524]:1.083916744554E0,(((18[&location="RJ",location.rate=0.06978067911467524]:7.02380425302E-1,6[&location="RJ",location.rate=0.06978067911467524]:6.393667266719E-1)[&location="RJ",location.rate=0.06978067911467524]:2.668750490357E-2,(10[&location="RJ",location.rate=0.06978067911467524]:4.767986194231E-1,15[&location="RJ",location.rate=0.06978067911467524]:5.151547838066E-1)[&location="RJ",location.rate=0.06978067911467524]:2.056939683167E-1)[&location="RJ",location.rate=0.06978067911467524]:1.350653078082E-1,3[&location="RJ",location.rate=0.06978067911467524]:7.490647448631E-1)[&location="RJ",location.rate=0.06978067911467524]:1.193762959905E-1)[&location="RJ",location.rate=0.06978067911467524]:6.444006468297E-1)[&location="RJ",location.rate=0.06978067911467524]:2.459615119912E-1)[&location="RJ",location.rate=0.06978067911467524]:5.940637837416E-1,16[&location="RJ",location.rate=0.06978067911467524]:2.462456024512E0)[&location="RJ",location.rate=0.06978067911467524]:8.342940272292E-2,39[&location="RJ",location.rate=0.06978067911467524]:4.603925011177E-1)[&location="RJ",location.rate=0.06978067911467524]:3.848733015726E-2)[&location="RJ",location.rate=0.06978067911467524]:7.699016883717E-2,(((95[&location="RJ",location.rate=0.06978067911467524]:5.056220803213E-1,(94[&location="RJ",location.rate=0.06978067911467524]:2.463327346853E-1,100[&location="RJ",location.rate=0.06978067911467524]:2.463327346853E-1)[&location="RJ",location.rate=0.06978067911467524]:1.745898920839E-1)[&location="RJ",location.rate=0.06978067911467524]:9.122941198061E-2,((99[&location="RJ",location.rate=0.06978067911467524]:3.427344053854E-1,96[&location="RJ",location.rate=0.06978067911467524]:3.072152797026E-1)[&location="RJ",location.rate=0.06978067911467524]:2.446936598652E-1,98[&location="RJ",location.rate=0.06978067911467524]:5.655701417534E-1)[&location="RJ",location.rate=0.06978067911467524]:2.035238879974E-2)[&location="RJ",location.rate=0.06978067911467524]:4.952356641161E-2,(2[&location="RJ",location.rate=0.06978067911467524]:9.800150567704E-1,(31[&location="RJ",location.rate=0.06978067911467524]:7.858668412904E-1,((26[&location="RJ",location.rate=0.06978067911467524]:6.722282389931E-1,(7[&location="RJ",location.rate=0.06978067911467524]:1.350355115628E-1,8[&location="RJ",location.rate=0.06978067911467524]:1.350355115628E-1)[&location="RJ",location.rate=0.06978067911467524]:4.303434123618E-1)[&location="RJ",location.rate=0.06978067911467524]:5.156292758766E-2,(22[&location="RJ",location.rate=0.06978067911467524]:5.718940624902E-1,27[&location="RJ",location.rate=0.06978067911467524]:5.883324186546E-1)[&location="RJ",location.rate=0.06978067911467524]:1.409381999809E-1)[&location="RJ",location.rate=0.06978067911467524]:1.824005827123E-2)[&location="RJ",location.rate=0.06978067911467524]:4.215454757541E-1)[&location="RJ",location.rate=0.06978067911467524]:1.483741542478E0)[&location="RJ",location.rate=0.06978067911467524]:6.883920369365E-2)[&location="RJ",location.rate=0.06978067911467524]:2.756727918591E-3,(97[&location="RJ",location.rate=0.06978067911467524]:4.820512758209E-1,147[&location="RJ",location.rate=0.06978067911467524]:6.104665763674E-1)[&location="RJ",location.rate=0.06978067911467524]:2.553720084362E-2)[&location="RJ",location.rate=0.06978067911467524]:9.644087870252E-2)[&location="Northeast",location.rate=0.06978067911467524]:6.941692399765E-1)[&location="Northeast",location.rate=0.06978067911467524]:4.910119808925E-2,(((((120[&location="Northeast",location.rate=0.06978067911467524]:7.713307355487E-1,119[&location="Northeast",location.rate=0.06978067911467524]:8.672211465076E-1)[&location="Northeast",location.rate=0.06978067911467524]:1.608019391879E-1,(135[&location="Northeast",location.rate=0.06978067911467524]:4.211284493205E-1,(138[&location="Northeast",location.rate=0.06978067911467524]:2.092754594707E-1,136[&location="Northeast",location.rate=0.06978067911467524]:7.776861015547E-2)[&location="Northeast",location.rate=0.06978067911467524]:4.118529898499E-1)[&location="Northeast",location.rate=0.06978067911467524]:2.589494308955E-1)[&location="Northeast",location.rate=0.06978067911467524]:1.173249241946E0,126[&location="Northeast",location.rate=0.06978067911467524]:1.415569804997E0)[&location="Northeast",location.rate=0.06978067911467524]:1.850739658898E-2,66[&location="North",location.rate=0.06978067911467524]:1.869030119013E-1)[&location="Northeast",location.rate=0.06978067911467524]:2.08404527619E-1,(((124[&location="Northeast",location.rate=0.06978067911467524]:1.968422222293E-1,123[&location="Northeast",location.rate=0.06978067911467524]:1.995744626664E-1)[&location="Northeast",location.rate=0.06978067911467524]:1.350509045563E-1,122[&location="Northeast",location.rate=0.06978067911467524]:3.346253672227E-1)[&location="Northeast",location.rate=0.06978067911467524]:3.909779889762E-1,67[&location="North",location.rate=0.06978067911467524]:2.243308058582E-1)[&location="Northeast",location.rate=0.06978067911467524]:1.709767336621E-1)[&location="Northeast",location.rate=0.06978067911467524]:3.523590478341E-1)[&location="Northeast",location.rate=0.06978067911467524]:6.499377636508E-2)[&location="Northeast",location.rate=0.06978067911467524]:1.414600121764E-1)[&location="Northeast",location.rate=0.06978067911467524]:6.750171935755E-2)[&location="Northeast"];
tree STATE_810000 [&joint=-59.82626530398504,lnP=-59.82626530398504] = [&R] ((((((36[&location="Northeast",location.rate=0.054852797058803755]:4.300656909852E-2,121[&location="Northeast",location.rate=0.054852797058803755]:2.122458623893E0)[&location="Northeast",location.rate=0.054852797058803755]:5.394574105194E-2,35[&location="Northeast",location.rate=0.054852797058803755]:5.03769676847E-2)[&location="Northeast",location.rate=0.054852797058803755]:2.502388031622E-1,((((((118[&location="Northeast",location.rate=0.054852797058803755]:9.317046765682E-1,((132[&location="North",location.rate=0.054852797058803755]:2.587056341211E-1,129[&location="North",location.rate=0.054852797058803755]:2.559659080938E-1)[&location="North",location.rate=0.054852797058803755]:1.457858347653E-2,(131[&location="North",location.rate=0.054852797058803755]:1.399640425136E-1,130[&location="North",location.rate=0.054852797058803755]:1.372243164863E-1)[&location="North",location.rate=0.054852797058803755]:1.33320175084E-1)[&location="North",location.rate=0.054852797058803755]:5.24173883628E-1)[&location="Northeast",location.rate=0.054852797058803755]:3.878434025754E-2,69[&location="North",location.rate=0.054852797058803755]:9.814479209354E-1)[&location="Northeast",location.rate=0.054852797058803755]:4.375181309939E-1,(((65[&location="Centre-West",location.rate=0.054852797058803755]:7.930908038302E-2,(62[&location="Centre-West",location.rate=0.054852797058803755]:1.629996704079E-1,64[&location="Centre-West",location.rate=0.054852797058803755]:1.219037799968E-1)[&location="Centre-West",location.rate=0.054852797058803755]:1.080902318929E-1)[&location="Centre-West",location.rate=0.054852797058803755]:5.124585453562E-3,60[&location="Centre-West",location.rate=0.054852797058803755]:8.443366583658E-2)[&location="Centre-West",location.rate=0.054852797058803755]:5.165539179808E-1,(61[&location="Centre-West",location.rate=0.054852797058803755]:2.285254474872E-1,63[&location="Centre-West",location.rate=0.054852797058803755]:1.874295570762E-1)[&location="Centre-West",location.rate=0.054852797058803755]:5.642429582479E-1)[&location="Centre-West",location.rate=0.054852797058803755]:6.152387420846E-1)[&location="Northeast",location.rate=0.054852797058803755]:4.592459009606E-2,128[&location="North",location.rate=0.054852797058803755]:1.314205710519E0)[&location="Northeast",location.rate=0.054852797058803755]:2.624081410809E-1,(45[&location="Northeast",location.rate=0.054852797058803755]:5.747543146994E-1,(((49[&location="Northeast",location.rate=0.054852797058803755]:3.845769754889E-1,50[&location="Northeast",location.rate=0.054852797058803755]:3.845769754889E-1)[&location="Northeast",location.rate=0.054852797058803755]:1.18700953361E-1,((44[&location="Northeast",location.rate=0.054852797058803755]:5.888301087285E-2,47[&location="Northeast",location.rate=0.054852797058803755]:6.43474917471E-2)[&location="Northeast",location.rate=0.054852797058803755]:3.664345240779E-1,51[&location="Northeast",location.rate=0.054852797058803755]:4.034596114535E-1)[&location="Northeast",location.rate=0.054852797058803755]:1.052827982706E-1)[&location="Northeast",location.rate=0.054852797058803755]:2.479444805465E-2,(43[&location="Northeast",location.rate=0.054852797058803755]:4.048745442398E-1,((48[&location="Northeast",location.rate=0.054852797058803755]:3.138267420764E-1,(41[&location="Northeast",location.rate=0.054852797058803755]:2.200828915329E-1,42[&location="Northeast",location.rate=0.054852797058803755]:2.255473724072E-1)[&location="Northeast",location.rate=0.054852797058803755]:5.002800354898E-2)[&location="Northeast",location.rate=0.054852797058803755]:5.841556940328E-2,46[&location="Northeast",location.rate=0.054852797058803755]:3.831712732282E-1)[&location="Northeast",location.rate=0.054852797058803755]:2.170327101161E-2)[&location="Northeast",location.rate=0.054852797058803755]:1.559847179105E-1)[&location="Northeast",location.rate=0.054852797058803755]:2.20917738605E-2)[&location="Northeast",location.rate=0.054852797058803755]:2.284633246087E-1)[&location="Northeast",location.rate=0.054852797058803755]:2.418583761382E-1,127[&location="Centre-West",location.rate=0.054852797058803755]:2.856828392121E0)[&location="Northeast",location.rate=0.054852797058803755]:1.091066639699E-2)[&location="Northeast",location.rate=0.054852797058803755]:4.950556752301E-1,((((((((22[&location="RJ",location.rate=0.054852797058803755]:6.606173933875E-1,27[&location="RJ",location.rate=0.054852797058803755]:6.770557495519E-1)[&location="RJ",location.rate=0.054852797058803755]:2.902221112404E-1,(31[&location="RJ",location.rate=0.054852797058803755]:8.451643724709E-1,((7[&location="RJ",location.rate=0.054852797058803755]:1.100444232055E-1,8[&location="RJ",location.rate=0.054852797058803755]:1.100444232055E-1)[&location="RJ",location.rate=0.054852797058803755]:3.173909570229E-1,26[&location="RJ",location.rate=0.054852797058803755]:5.342846952969E-1)[&location="RJ",location.rate=0.054852797058803755]:2.670440607356E-1)[&location="RJ",location.rate=0.054852797058803755]:1.60469652705E-1)[&location="RJ",location.rate=0.054852797058803755]:1.277815630304E-1,2[&location="RJ",location.rate=0.054852797058803755]:9.060183279323E-1)[&location="RJ",location.rate=0.054852797058803755]:1.443142931196E0,(97[&location="RJ",location.rate=0.054852797058803755]:2.282921608776E-1,147[&location="RJ",location.rate=0.054852797058803755]:3.567074614241E-1)[&location="RJ",location.rate=0.054852797058803755]:9.310504405553E-2)[&location="RJ",location.rate=0.054852797058803755]:1.380342941181E-1,146[&location="RJ",location.rate=0.054852797058803755]:6.506883296523E-1)[&location="RJ",location.rate=0.054852797058803755]:6.242785995556E-2,(((101[&location="RJ",location.rate=0.054852797058803755]:5.464896590634E-1,((((((((91[&location="Northeast",location.rate=0.054852797058803755]:9.313428607372E-2,90[&location="Northeast",location.rate=0.054852797058803755]:9.313428607372E-2)[&location="Northeast",location.rate=0.054852797058803755]:2.174990169171E-2,92[&location="Northeast",location.rate=0.054852797058803755]:1.148841877654E-1)[&location="Northeast",location.rate=0.054852797058803755]:1.145554233375E-1,(84[&location="Northeast",location.rate=0.054852797058803755]:8.658656710429E-2,(93[&location="Northeast",location.rate=0.054852797058803755]:7.066187548346E-2,86[&location="Northeast",location.rate=0.054852797058803755]:5.696324534645E-2)[&location="Northeast",location.rate=0.054852797058803755]:2.962332175784E-2)[&location="Northeast",location.rate=0.054852797058803755]:1.291544138617E-1)[&location="Northeast",location.rate=0.054852797058803755]:1.942072825291E-2,87[&location="Northeast",location.rate=0.054852797058803755]:2.351617092189E-1)[&location="Northeast",location.rate=0.054852797058803755]:4.783702115184E-2,85[&location="Northeast",location.rate=0.054852797058803755]:2.829987303707E-1)[&location="Northeast",location.rate=0.054852797058803755]:2.922450709136E-2,((89[&location="Northeast",location.rate=0.054852797058803755]:1.256532976701E-1,88[&location="Northeast",location.rate=0.054852797058803755]:1.119546675331E-1)[&location="Northeast",location.rate=0.054852797058803755]:1.280685725654E-1,83[&location="Northeast",location.rate=0.054852797058803755]:2.400232400984E-1)[&location="Northeast",location.rate=0.054852797058803755]:7.219999736364E-2)[&location="Northeast",location.rate=0.054852797058803755]:9.767843899038E-1,(((18[&location="RJ",location.rate=0.054852797058803755]:4.313709905531E-1,6[&location="RJ",location.rate=0.054852797058803755]:3.683572919229E-1)[&location="RJ",location.rate=0.054852797058803755]:1.771539788615E-2,(10[&location="RJ",location.rate=0.054852797058803755]:1.379132781691E-1,15[&location="RJ",location.rate=0.054852797058803755]:1.762694425526E-1)[&location="RJ",location.rate=0.054852797058803755]:2.645977678043E-1)[&location="RJ",location.rate=0.054852797058803755]:4.070020022872E-1,3[&location="RJ",location.rate=0.054852797058803755]:7.410198975758E-1)[&location="RJ",location.rate=0.054852797058803755]:8.261702392883E-3)[&location="RJ",location.rate=0.054852797058803755]:6.222169994142E-1,((142[&location="RJ",location.rate=0.054852797058803755]:6.032094843552E-1,((141[&location="RJ",location.rate=0.054852797058803755]:3.029809786419E-1,144[&location="RJ",location.rate=0.054852797058803755]:3.002412526145E-1)[&location="RJ",location.rate=0.054852797058803755]:1.329720742492E-2,145[&location="RJ",location.rate=0.054852797058803755]:3.190179120944E-1)[&location="RJ",location.rate=0.054852797058803755]:2.841915722608E-1)[&location="RJ",location.rate=0.054852797058803755]:9.035231583108E-1,((((((115[&location="RJ",location.rate=0.054852797058803755]:6.53957245958E-1,(109[&location="RJ",location.rate=0.054852797058803755]:5.16752403604E-1,((114[&location="RJ",location.rate=0.054852797058803755]:1.926430371971E-2,104[&location="RJ",location.rate=0.054852797058803755]:7.953827632248E-2)[&location="RJ",location.rate=0.054852797058803755]:3.094376622591E-1,(108[&location="RJ",location.rate=0.054852797058803755]:1.475939363421E-1,107[&location="RJ",location.rate=0.054852797058803755]:1.503336623695E-1)[&location="RJ",location.rate=0.054852797058803755]:2.386422762121E-1)[&location="RJ",location.rate=0.054852797058803755]:1.085983828308E-1)[&location="RJ",location.rate=0.054852797058803755]:2.166568971484E-1)[&location="RJ",location.rate=0.054852797058803755]:6.011315465511E-4,(13[&location="RJ",location.rate=0.054852797058803755]:4.119958095521E-1,19[&location="RJ",location.rate=0.054852797058803755]:4.503519739358E-1)[&location="RJ",location.rate=0.054852797058803755]:3.247543487743E-1)[&location="RJ",location.rate=0.054852797058803755]:6.052446883763E-2,116[&location="RJ",location.rate=0.054852797058803755]:7.150828463422E-1)[&location="RJ",location.rate=0.054852797058803755]:1.12540533803E-1,(((106[&location="RJ",location.rate=0.054852797058803755]:1.535348775378E-1,139[&location="RJ",location.rate=0.054852797058803755]:3.453156994556E-1)[&location="RJ",location.rate=0.054852797058803755]:1.155360736319E-1,111[&location="RJ",location.rate=0.054852797058803755]:2.855093073341E-1)[&location="RJ",location.rate=0.054852797058803755]:5.048356653417E-1,(148[&location="RJ",location.rate=0.054852797058803755]:3.462595969241E-1,143[&location="RJ",location.rate=0.054852797058803755]:3.435198708967E-1)[&location="RJ",location.rate=0.054852797058803755]:4.057292113683E-1)[&location="RJ",location.rate=0.054852797058803755]:1.139907362364E-1)[&location="RJ",location.rate=0.054852797058803755]:1.223731952563E-1,(((117[&location="RJ",location.rate=0.054852797058803755]:1.985392865906E-1,9[&location="RJ",location.rate=0.054852797058803755]:1.875803824809E-1)[&location="RJ",location.rate=0.054852797058803755]:5.238189666181E-1,((30[&location="RJ",location.rate=0.054852797058803755]:2.871354679874E-1,4[&location="RJ",location.rate=0.054852797058803755]:1.145327282614E-1)[&location="RJ",location.rate=0.054852797058803755]:5.103822101897E-1,(113[&location="RJ",location.rate=0.054852797058803755]:3.87223242834E-1,112[&location="RJ",location.rate=0.054852797058803755]:3.87223242834E-1)[&location="RJ",location.rate=0.054852797058803755]:2.952259421922E-1)[&location="RJ",location.rate=0.054852797058803755]:3.716934215484E-2)[&location="RJ",location.rate=0.054852797058803755]:1.568369177961E-1,((105[&location="RJ",location.rate=0.054852797058803755]:3.766401636225E-1,110[&location="RJ",location.rate=0.054852797058803755]:3.985579718415E-1)[&location="RJ",location.rate=0.054852797058803755]:3.889096077216E-1,(17[&location="RJ",location.rate=0.054852797058803755]:4.377500767213E-1,14[&location="RJ",location.rate=0.054852797058803755]:3.993939123376E-1)[&location="RJ",location.rate=0.054852797058803755]:3.935531192802E-1)[&location="RJ",location.rate=0.054852797058803755]:8.350841335929E-2)[&location="RJ",location.rate=0.054852797058803755]:1.557329112461E-1)[&location="RJ",location.rate=0.054852797058803755]:2.579058134894E-1,(((1[&location="RJ",location.rate=0.054852797058803755]:1.673994298106E-1,(21[&location="RJ",location.rate=0.054852797058803755]:7.901567255946E-1,28[&location="RJ",location.rate=0.054852797058803755]:8.14814259841E-1)[&location="RJ",location.rate=0.054852797058803755]:1.388865398326E-1)[&location="RJ",location.rate=0.054852797058803755]:2.666966798333E-2,24[&location="RJ",location.rate=0.054852797058803755]:9.748910156022E-1)[&location="RJ",location.rate=0.054852797058803755]:3.24240158224E-1,(((23[&location="RJ",location.rate=0.054852797058803755]:6.934634680197E-1,(25[&location="RJ",location.rate=0.054852797058803755]:1.918524068776E-1,20[&location="RJ",location.rate=0.054852797058803755]:1.726743246858E-1)[&location="RJ",location.rate=0.054852797058803755]:5.125699652518E-1)[&location="RJ",location.rate=0.054852797058803755]:1.136150816544E-1,(140[&location="RJ",location.rate=0.054852797058803755]:3.993279914729E-1,11[&location="RJ",location.rate=0.054852797058803755]:4.185060736646E-1)[&location="RJ",location.rate=0.054852797058803755]:3.036409691602E-1)[&location="RJ",location.rate=0.054852797058803755]:4.585293906842E-1,102[&location="RJ",location.rate=0.054852797058803755]:1.149230088516E-1)[&location="RJ",location.rate=0.054852797058803755]:2.256432935825E-2)[&location="RJ",location.rate=0.054852797058803755]:7.863422876332E-2)[&location="RJ",location.rate=0.054852797058803755]:4.403573322708E-2)[&location="RJ",location.rate=0.054852797058803755]:1.140810252101E-1)[&location="RJ",location.rate=0.054852797058803755]:1.777307857081E-1)[&location="RJ",location.rate=0.054852797058803755]:7.491470214962E-1,(39[&location="RJ",location.rate=0.054852797058803755]:2.908998437449E-1,16[&location="RJ",location.rate=0.054852797058803755]:2.376392769862E0)[&location="RJ",location.rate=0.054852797058803755]:3.157267782105E-2)[&location="RJ",location.rate=0.054852797058803755]:2.040016050045E-1,40[&location="RJ",location.rate=0.054852797058803755]:5.264741265704E-1)[&location="RJ",location.rate=0.054852797058803755]:6.642348380261E-2)[&location="RJ",location.rate=0.054852797058803755]:1.454550583608E-1,((98[&location="RJ",location.rate=0.054852797058803755]:7.076872040428E-1,(99[&location="RJ",location.rate=0.054852797058803755]:5.482363802862E-1,96[&location="RJ",location.rate=0.054852797058803755]:5.127172546033E-1)[&location="RJ",location.rate=0.054852797058803755]:1.813087472539E-1)[&location="RJ",location.rate=0.054852797058803755]:2.850287700696E-3,((94[&location="RJ",location.rate=0.054852797058803755]:3.259490200137E-1,100[&location="RJ",location.rate=0.054852797058803755]:3.259490200137E-1)[&location="RJ",location.rate=0.054852797058803755]:2.174799597068E-1,95[&location="RJ",location.rate=0.054852797058803755]:6.281284332725E-1)[&location="RJ",location.rate=0.054852797058803755]:9.333802021972E-2)[&location="RJ",location.rate=0.054852797058803755]:1.562304775366E-1)[&location="RJ",location.rate=0.054852797058803755]:5.40350458579E-1,38[&location="Northeast",location.rate=0.054852797058803755]:1.210397116384E0)[&location="Northeast",location.rate=0.054852797058803755]:1.876397762087E-1)[&location="Northeast",location.rate=0.054852797058803755]:1.360498363305E-1,(34[&location="Northeast",location.rate=0.054852797058803755]:2.21614081695E-2,32[&location="Northeast",location.rate=0.054852797058803755]:2.435999504176E-4)[&location="Northeast",location.rate=0.054852797058803755]:4.654617560792E-2)[&location="Northeast",location.rate=0.054852797058803755]:3.171998113167E-2,((((66[&location="North",location.rate=0.054852797058803755]:2.681997784725E-1,(((119[&location="Northeast",location.rate=0.054852797058803755]:7.776582166322E-1,120[&location="Northeast",location.rate=0.054852797058803755]:6.817678056733E-1)[&location="Northeast",location.rate=0.054852797058803755]:1.866621617211E-2,(135[&location="Northeast",location.rate=0.054852797058803755]:2.734789240342E-1,(138[&location="Northeast",location.rate=0.054852797058803755]:2.310033992204E-1,136[&location="Northeast",location.rate=0.054852797058803755]:9.949654990521E-2)[&location="Northeast",location.rate=0.054852797058803755]:2.424755248138E-1)[&location="Northeast",location.rate=0.054852797058803755]:1.749003032907E-1)[&location="Northeast",location.rate=0.054852797058803755]:8.924830129748E-1,126[&location="Northeast",location.rate=0.054852797058803755]:9.031049231353E-1)[&location="Northeast",location.rate=0.054852797058803755]:6.122690450222E-1)[&location="Northeast",location.rate=0.054852797058803755]:2.609539983153E-1,((122[&location="Northeast",location.rate=0.054852797058803755]:4.966158298107E-1,(123[&location="Northeast",location.rate=0.054852797058803755]:1.299973983885E-1,124[&location="Northeast",location.rate=0.054852797058803755]:1.272651579513E-1)[&location="Northeast",location.rate=0.054852797058803755]:3.666184314222E-1)[&location="Northeast",location.rate=0.054852797058803755]:4.208594753856E-1,67[&location="North",location.rate=0.054852797058803755]:4.162027548556E-1)[&location="Northeast",location.rate=0.054852797058803755]:1.129510219322E-1)[&location="Northeast",location.rate=0.054852797058803755]:3.551009524295E-1,(((((((((82[&location="North",location.rate=0.054852797058803755]:2.181872774851E-1,79[&location="North",location.rate=0.054852797058803755]:2.09968099403E-1)[&location="North",location.rate=0.054852797058803755]:6.301522349297E-2,(71[&location="North",location.rate=0.054852797058803755]:2.039697781204E-1,(72[&location="North",location.rate=0.054852797058803755]:7.1568988278E-3,78[&location="North",location.rate=0.054852797058803755]:2.907470704711E-2)[&location="North",location.rate=0.054852797058803755]:2.022923313473E-1)[&location="North",location.rate=0.054852797058803755]:4.161628450161E-2)[&location="North",location.rate=0.054852797058803755]:2.643663881742E-2,(80[&location="North",location.rate=0.054852797058803755]:6.796675709113E-2,81[&location="North",location.rate=0.054852797058803755]:6.796675709113E-2)[&location="North",location.rate=0.054852797058803755]:2.2323402654E-1)[&location="North",location.rate=0.054852797058803755]:6.745545588469E-2,(73[&location="North",location.rate=0.054852797058803755]:2.942359144542E-1,77[&location="North",location.rate=0.054852797058803755]:2.887564623994E-1)[&location="North",location.rate=0.054852797058803755]:1.137353935548E-1)[&location="North",location.rate=0.054852797058803755]:1.634032029324E-1,(75[&location="North",location.rate=0.054852797058803755]:5.494101861734E-1,((70[&location="North",location.rate=0.054852797058803755]:3.283079829202E-1,74[&location="North",location.rate=0.054852797058803755]:3.666641473036E-1)[&location="North",location.rate=0.054852797058803755]:2.947484897355E-2,76[&location="North",location.rate=0.054852797058803755]:3.961389962772E-1)[&location="North",location.rate=0.054852797058803755]:1.532711898963E-1)[&location="North",location.rate=0.054852797058803755]:2.196432476788E-2)[&location="North",location.rate=0.054852797058803755]:9.456223843865E-1,((133[&location="Northeast",location.rate=0.054852797058803755]:4.057937476971E-1,(134[&location="Northeast",location.rate=0.054852797058803755]:2.603749474232E-1,137[&location="Northeast",location.rate=0.054852797058803755]:3.316078241354E-1)[&location="Northeast",location.rate=0.054852797058803755]:1.152818139727E-1)[&location="Northeast",location.rate=0.054852797058803755]:1.134139212994E0,(52[&location="Northeast",location.rate=0.054852797058803755]:6.223150182654E-1,(103[&location="RJ",location.rate=0.054852797058803755]:6.435407400095E-1,(29[&location="RJ",location.rate=0.054852797058803755]:6.041640350897E-1,(5[&location="RJ",location.rate=0.054852797058803755]:2.322379780071E-1,12[&location="RJ",location.rate=0.054852797058803755]:2.705941423905E-1)[&location="RJ",location.rate=0.054852797058803755]:2.267205776306E-1)[&location="RJ",location.rate=0.054852797058803755]:2.722534172486E-1)[&location="RJ",location.rate=0.054852797058803755]:1.643068012817E0)[&location="Northeast",location.rate=0.054852797058803755]:1.437351667692E-1)[&location="Northeast",location.rate=0.054852797058803755]:1.268037299257E-2)[&location="Northeast",location.rate=0.054852797058803755]:6.207425378323E-2,53[&location="Northeast",location.rate=0.054852797058803755]:8.32608090499E-1)[&location="Northeast",location.rate=0.054852797058803755]:1.132836861606E-1,125[&location="Northeast",location.rate=0.054852797058803755]:7.355092629984E-1)[&location="Northeast",location.rate=0.054852797058803755]:2.661561025768E-1,((((56[&location="Northeast",location.rate=0.054852797058803755]:2.211271619185E-1,55[&location="Northeast",location.rate=0.054852797058803755]:2.211271619185E-1)[&location="Northeast",location.rate=0.054852797058803755]:1.164516826764E-2,(((37[&location="Northeast",location.rate=0.054852797058803755]:2.199620059598E-1,58[&location="Northeast",location.rate=0.054852797058803755]:2.008363228997E-1)[&location="Northeast",location.rate=0.054852797058803755]:6.196976051585E-3,59[&location="Northeast",location.rate=0.054852797058803755]:1.879076158912E-1)[&location="Northeast",location.rate=0.054852797058803755]:3.6231546513E-2,54[&location="Northeast",location.rate=0.054852797058803755]:1.85887796284E-1)[&location="Northeast",location.rate=0.054852797058803755]:1.682988909357E-2)[&location="Northeast",location.rate=0.054852797058803755]:1.218188577568E-1,57[&location="Northeast",location.rate=0.054852797058803755]:3.655201496917E-1)[&location="Northeast",location.rate=0.054852797058803755]:4.266661606999E-1,68[&location="North",location.rate=0.054852797058803755]:7.402737420855E-1)[&location="Northeast",location.rate=0.054852797058803755]:9.472495682286E-2)[&location="Northeast",location.rate=0.054852797058803755]:5.969766680812E-1)[&location="Northeast",location.rate=0.054852797058803755]:7.041301744217E-2,33[&location="Northeast",location.rate=0.054852797058803755]:7.521569186502E-2)[&location="Northeast",location.rate=0.054852797058803755]:8.773516879705E-3)[&location="Northeast"];
