## Supplementary File S2 for "Epidemiological and genomic investigation of chikungunya virus in Rio de Janeiro state, Brazil, between 2015 and 2018": chikv_ecsa_new+refs.noOutliers.combined.trees.txt (part 10 of 41)

#NEXUS
tree STATE_812000 [&joint=-59.51799058315085,lnP=-59.51799058315085] = [&R] ((33[&location="Northeast",location.rate=0.0847685276883435]:2.125700680883E-2,32[&location="Northeast",location.rate=0.0847685276883435]:1.577755475411E-2)[&location="Northeast",location.rate=0.0847685276883435]:8.499779051974E-2,((34[&location="Northeast",location.rate=0.0847685276883435]:4.250526490463E-3,(((67[&location="North",location.rate=0.0847685276883435]:2.713259125563E-1,((123[&location="Northeast",location.rate=0.0847685276883435]:1.035475306438E-1,124[&location="Northeast",location.rate=0.0847685276883435]:1.008152902066E-1)[&location="Northeast",location.rate=0.0847685276883435]:2.514680845181E-1,122[&location="Northeast",location.rate=0.0847685276883435]:3.550156151618E-1)[&location="Northeast",location.rate=0.0847685276883435]:4.175828477351E-1)[&location="Northeast",location.rate=0.0847685276883435]:9.491004558138E-2,(66[&location="North",location.rate=0.0847685276883435]:8.648025878993E-2,((120[&location="Northeast",location.rate=0.0847685276883435]:1.785211334172E0,((138[&location="Northeast",location.rate=0.0847685276883435]:2.444474379457E-1,136[&location="Northeast",location.rate=0.0847685276883435]:1.129405886305E-1)[&location="Northeast",location.rate=0.0847685276883435]:3.900076934156E-1,135[&location="Northeast",location.rate=0.0847685276883435]:4.344551313613E-1)[&location="Northeast",location.rate=0.0847685276883435]:1.09870140829E0)[&location="Northeast",location.rate=0.0847685276883435]:5.895583511248E-2,(119[&location="Northeast",location.rate=0.0847685276883435]:1.917302865031E0,126[&location="Northeast",location.rate=0.0847685276883435]:1.131600342387E0)[&location="Northeast",location.rate=0.0847685276883435]:2.27547152122E-2)[&location="Northeast",location.rate=0.0847685276883435]:1.792993908752E-1)[&location="Northeast",location.rate=0.0847685276883435]:2.797556993477E-1)[&location="Northeast",location.rate=0.0847685276883435]:3.672274984397E-1,(((121[&location="Northeast",location.rate=0.0847685276883435]:2.130049386673E0,35[&location="Northeast",location.rate=0.0847685276883435]:4.021989412885E-3)[&location="Northeast",location.rate=0.0847685276883435]:1.331663091222E-1,((36[&location="Northeast",location.rate=0.0847685276883435]:1.695032801717E-1,((45[&location="Northeast",location.rate=0.0847685276883435]:6.850653573775E-1,((49[&location="Northeast",location.rate=0.0847685276883435]:4.133619117659E-1,50[&location="Northeast",location.rate=0.0847685276883435]:4.133619117659E-1)[&location="Northeast",location.rate=0.0847685276883435]:2.138043346464E-1,(51[&location="Northeast",location.rate=0.0847685276883435]:6.294457611436E-1,(44[&location="Northeast",location.rate=0.0847685276883435]:6.239899198913E-1,(((43[&location="Northeast",location.rate=0.0847685276883435]:5.365409795809E-1,(41[&location="Northeast",location.rate=0.0847685276883435]:3.937603426169E-1,(48[&location="Northeast",location.rate=0.0847685276883435]:3.292169226932E-1,42[&location="Northeast",location.rate=0.0847685276883435]:2.90965556573E-1)[&location="Northeast",location.rate=0.0847685276883435]:1.082592669182E-1)[&location="Northeast",location.rate=0.0847685276883435]:8.813582822102E-2)[&location="Northeast",location.rate=0.0847685276883435]:3.29097485476E-2,46[&location="Northeast",location.rate=0.0847685276883435]:5.694507281285E-1)[&location="Northeast",location.rate=0.0847685276883435]:4.710696724781E-2,47[&location="Northeast",location.rate=0.0847685276883435]:6.165576953763E-1)[&location="Northeast",location.rate=0.0847685276883435]:1.289670538916E-2)[&location="Northeast",location.rate=0.0847685276883435]:2.731376474954E-2)[&location="Northeast",location.rate=0.0847685276883435]:3.184966142962E-3)[&location="Northeast",location.rate=0.0847685276883435]:3.33089470309E-2)[&location="Northeast",location.rate=0.0847685276883435]:1.255969511731E-1,(((((60[&location="Centre-West",location.rate=0.0847685276883435]:1.767613917017E-1,62[&location="Centre-West",location.rate=0.0847685276883435]:3.685422136194E-1)[&location="Centre-West",location.rate=0.0847685276883435]:1.344836072946E-2,(64[&location="Centre-West",location.rate=0.0847685276883435]:3.088496730749E-1,65[&location="Centre-West",location.rate=0.0847685276883435]:1.581647415682E-1)[&location="Centre-West",location.rate=0.0847685276883435]:3.204501086299E-2)[&location="Centre-West",location.rate=0.0847685276883435]:4.26984055948E-1,(61[&location="Centre-West",location.rate=0.0847685276883435]:3.523970585979E-1,63[&location="Centre-West",location.rate=0.0847685276883435]:3.113011681869E-1)[&location="Centre-West",location.rate=0.0847685276883435]:4.56577571699E-1)[&location="Centre-West",location.rate=0.0847685276883435]:7.239093965144E-1,128[&location="North",location.rate=0.0847685276883435]:1.393157999414E0)[&location="Northeast",location.rate=0.0847685276883435]:9.882130395929E-3,(((130[&location="North",location.rate=0.0847685276883435]:1.520461336514E-1,131[&location="North",location.rate=0.0847685276883435]:1.547858596787E-1)[&location="North",location.rate=0.0847685276883435]:1.249119676163E-1,(132[&location="North",location.rate=0.0847685276883435]:7.559802527422E-2,129[&location="North",location.rate=0.0847685276883435]:7.285829924686E-2)[&location="North",location.rate=0.0847685276883435]:2.040998020208E-1)[&location="North",location.rate=0.0847685276883435]:3.2663050278E-1,(69[&location="North",location.rate=0.0847685276883435]:6.353616290856E-1,118[&location="Northeast",location.rate=0.0847685276883435]:6.24402724976E-1)[&location="Northeast",location.rate=0.0847685276883435]:1.161721804416E-1)[&location="Northeast",location.rate=0.0847685276883435]:8.021912517897E-1)[&location="Northeast",location.rate=0.0847685276883435]:1.81018391032E-1)[&location="Northeast",location.rate=0.0847685276883435]:6.763654015167E-2)[&location="Northeast",location.rate=0.0847685276883435]:2.564417250535E-3,127[&location="Centre-West",location.rate=0.0847685276883435]:2.692615642628E0)[&location="Northeast",location.rate=0.0847685276883435]:1.169594357858E-2)[&location="Northeast",location.rate=0.0847685276883435]:3.552129260771E-1,(38[&location="Northeast",location.rate=0.0847685276883435]:7.498416536888E-1,(((101[&location="RJ",location.rate=0.0847685276883435]:6.327555829443E-1,(((((87[&location="Northeast",location.rate=0.0847685276883435]:2.653210079999E-1,(85[&location="Northeast",location.rate=0.0847685276883435]:1.224877223046E-1,((93[&location="Northeast",location.rate=0.0847685276883435]:8.756500840777E-2,83[&location="Northeast",location.rate=0.0847685276883435]:7.386637827076E-2)[&location="Northeast",location.rate=0.0847685276883435]:2.845831558454E-2,(84[&location="Northeast",location.rate=0.0847685276883435]:2.241643515758E-2,86[&location="Northeast",location.rate=0.0847685276883435]:2.241643515758E-2)[&location="Northeast",location.rate=0.0847685276883435]:7.990825869772E-2)[&location="Northeast",location.rate=0.0847685276883435]:2.01630284493E-2)[&location="Northeast",location.rate=0.0847685276883435]:1.428332856953E-1)[&location="Northeast",location.rate=0.0847685276883435]:2.089687459098E-2,(92[&location="Northeast",location.rate=0.0847685276883435]:1.19332626155E-1,(91[&location="Northeast",location.rate=0.0847685276883435]:7.394327934525E-2,90[&location="Northeast",location.rate=0.0847685276883435]:7.394327934525E-2)[&location="Northeast",location.rate=0.0847685276883435]:4.538934680975E-2)[&location="Northeast",location.rate=0.0847685276883435]:1.805838865729E-1)[&location="Northeast",location.rate=0.0847685276883435]:2.371198380568E-1,(88[&location="Northeast",location.rate=0.0847685276883435]:2.539559062869E-2,89[&location="Northeast",location.rate=0.0847685276883435]:3.90942207657E-2)[&location="Northeast",location.rate=0.0847685276883435]:4.97942130019E-1)[&location="Northeast",location.rate=0.0847685276883435]:6.937932147082E-1,(3[&location="RJ",location.rate=0.0847685276883435]:5.071397126846E-1,((6[&location="RJ",location.rate=0.0847685276883435]:2.802940977245E-1,18[&location="RJ",location.rate=0.0847685276883435]:3.433077963546E-1)[&location="RJ",location.rate=0.0847685276883435]:1.447514569322E-1,(10[&location="RJ",location.rate=0.0847685276883435]:2.055135260882E-1,15[&location="RJ",location.rate=0.0847685276883435]:2.438696904717E-1)[&location="RJ",location.rate=0.0847685276883435]:2.359703847329E-1)[&location="RJ",location.rate=0.0847685276883435]:1.341489525483E-1)[&location="RJ",location.rate=0.0847685276883435]:1.702651952741E-1)[&location="RJ",location.rate=0.0847685276883435]:5.578930405203E-1,((((((21[&location="RJ",location.rate=0.0847685276883435]:6.872656946062E-1,28[&location="RJ",location.rate=0.0847685276883435]:7.119232288526E-1)[&location="RJ",location.rate=0.0847685276883435]:1.068590639438E-1,1[&location="RJ",location.rate=0.0847685276883435]:3.248092293346E-2)[&location="RJ",location.rate=0.0847685276883435]:1.225147241487E-1,24[&location="RJ",location.rate=0.0847685276883435]:9.358175648904E-1)[&location="RJ",location.rate=0.0847685276883435]:8.901486206416E-2,((23[&location="RJ",location.rate=0.0847685276883435]:6.372044644856E-1,(20[&location="RJ",location.rate=0.0847685276883435]:5.187049638809E-1,25[&location="RJ",location.rate=0.0847685276883435]:5.378830460726E-1)[&location="RJ",location.rate=0.0847685276883435]:1.102803225226E-1)[&location="RJ",location.rate=0.0847685276883435]:1.768687976213E-1,(11[&location="RJ",location.rate=0.0847685276883435]:6.954566696686E-1,140[&location="RJ",location.rate=0.0847685276883435]:6.762785874769E-1)[&location="RJ",location.rate=0.0847685276883435]:3.368508558913E-2)[&location="RJ",location.rate=0.0847685276883435]:1.99800260738E-1)[&location="RJ",location.rate=0.0847685276883435]:1.660722773872E-1,102[&location="RJ",location.rate=0.0847685276883435]:2.926086872539E-2)[&location="RJ",location.rate=0.0847685276883435]:9.689673198383E-2,((((144[&location="RJ",location.rate=0.0847685276883435]:1.842983319518E-1,145[&location="RJ",location.rate=0.0847685276883435]:1.897777840067E-1)[&location="RJ",location.rate=0.0847685276883435]:2.115408015757E-1,141[&location="RJ",location.rate=0.0847685276883435]:3.985788595549E-1)[&location="RJ",location.rate=0.0847685276883435]:2.592925127265E-2,142[&location="RJ",location.rate=0.0847685276883435]:4.272478368551E-1)[&location="RJ",location.rate=0.0847685276883435]:8.657261963891E-1,(((((4[&location="RJ",location.rate=0.0847685276883435]:4.589745236221E-1,30[&location="RJ",location.rate=0.0847685276883435]:6.315772633481E-1)[&location="RJ",location.rate=0.0847685276883435]:1.349044996475E-1,(17[&location="RJ",location.rate=0.0847685276883435]:5.715286556292E-1,14[&location="RJ",location.rate=0.0847685276883435]:5.331724912455E-1)[&location="RJ",location.rate=0.0847685276883435]:1.182407785993E-1)[&location="RJ",location.rate=0.0847685276883435]:5.026346352241E-2,(112[&location="RJ",location.rate=0.0847685276883435]:6.449665398533E-1,9[&location="RJ",location.rate=0.0847685276883435]:6.367473617712E-1)[&location="RJ",location.rate=0.0847685276883435]:5.671019351393E-2)[&location="RJ",location.rate=0.0847685276883435]:6.412507207743E-2,((105[&location="RJ",location.rate=0.0847685276883435]:5.265275677003E-1,(117[&location="RJ",location.rate=0.0847685276883435]:4.577362453401E-1,110[&location="RJ",location.rate=0.0847685276883435]:4.495170672578E-1)[&location="RJ",location.rate=0.0847685276883435]:9.892830866167E-2)[&location="RJ",location.rate=0.0847685276883435]:5.485848198185E-2,113[&location="RJ",location.rate=0.0847685276883435]:6.08783309956E-1)[&location="RJ",location.rate=0.0847685276883435]:1.570184954887E-1)[&location="RJ",location.rate=0.0847685276883435]:2.804379390721E-1,(((((104[&location="RJ",location.rate=0.0847685276883435]:2.442393688278E-1,114[&location="RJ",location.rate=0.0847685276883435]:1.83965396225E-1)[&location="RJ",location.rate=0.0847685276883435]:1.309411767308E-1,108[&location="RJ",location.rate=0.0847685276883435]:3.724408195313E-1)[&location="RJ",location.rate=0.0847685276883435]:1.572455410549E-1,(109[&location="RJ",location.rate=0.0847685276883435]:4.21635395139E-1,107[&location="RJ",location.rate=0.0847685276883435]:4.024573129473E-1)[&location="RJ",location.rate=0.0847685276883435]:1.299687736663E-1)[&location="RJ",location.rate=0.0847685276883435]:1.957565231048E-1,((13[&location="RJ",location.rate=0.0847685276883435]:6.212316134657E-1,19[&location="RJ",location.rate=0.0847685276883435]:6.595877778494E-1)[&location="RJ",location.rate=0.0847685276883435]:9.290281545961E-2,115[&location="RJ",location.rate=0.0847685276883435]:6.319426481034E-1)[&location="RJ",location.rate=0.0847685276883435]:3.596598901218E-2)[&location="RJ",location.rate=0.0847685276883435]:1.553735251644E-1,((116[&location="RJ",location.rate=0.0847685276883435]:6.432215646037E-1,(148[&location="RJ",location.rate=0.0847685276883435]:1.811196802413E-1,143[&location="RJ",location.rate=0.0847685276883435]:1.783799542139E-1)[&location="RJ",location.rate=0.0847685276883435]:5.004580487461E-1)[&location="RJ",location.rate=0.0847685276883435]:1.420360139825E-2,((106[&location="RJ",location.rate=0.0847685276883435]:1.36955482679E-3,111[&location="RJ",location.rate=0.0847685276883435]:1.780791099116E-2)[&location="RJ",location.rate=0.0847685276883435]:1.763876097565E-1,139[&location="RJ",location.rate=0.0847685276883435]:3.69537986501E-1)[&location="RJ",location.rate=0.0847685276883435]:5.399419740214E-1)[&location="RJ",location.rate=0.0847685276883435]:1.65856996278E-1)[&location="RJ",location.rate=0.0847685276883435]:1.407658014149E-1)[&location="RJ",location.rate=0.0847685276883435]:7.413154900121E-2)[&location="RJ",location.rate=0.0847685276883435]:7.975890993081E-2)[&location="RJ",location.rate=0.0847685276883435]:1.118800737972E-1)[&location="RJ",location.rate=0.0847685276883435]:4.001973604928E-1)[&location="RJ",location.rate=0.0847685276883435]:1.007760510996E0,(((98[&location="RJ",location.rate=0.0847685276883435]:6.708644324748E-1,((94[&location="RJ",location.rate=0.0847685276883435]:3.745294761211E-1,100[&location="RJ",location.rate=0.0847685276883435]:3.745294761211E-1)[&location="RJ",location.rate=0.0847685276883435]:1.828221560077E-1,95[&location="RJ",location.rate=0.0847685276883435]:6.420510856808E-1)[&location="RJ",location.rate=0.0847685276883435]:3.974230854264E-2)[&location="RJ",location.rate=0.0847685276883435]:6.352945022764E-2,(96[&location="RJ",location.rate=0.0847685276883435]:6.316756345444E-1,99[&location="RJ",location.rate=0.0847685276883435]:6.671947602273E-1)[&location="RJ",location.rate=0.0847685276883435]:8.905704597237E-2)[&location="RJ",location.rate=0.0847685276883435]:5.460913861892E-2,(97[&location="RJ",location.rate=0.0847685276883435]:4.744975569305E-1,((2[&location="RJ",location.rate=0.0847685276883435]:8.139926759108E-1,(((7[&location="RJ",location.rate=0.0847685276883435]:4.360032971216E-1,8[&location="RJ",location.rate=0.0847685276883435]:4.360032971216E-1)[&location="RJ",location.rate=0.0847685276883435]:2.438674129499E-2,26[&location="RJ",location.rate=0.0847685276883435]:5.672393534851E-1)[&location="RJ",location.rate=0.0847685276883435]:2.473336881831E-1,(31[&location="RJ",location.rate=0.0847685276883435]:8.329893544529E-1,(22[&location="RJ",location.rate=0.0847685276883435]:2.874504247761E-1,27[&location="RJ",location.rate=0.0847685276883435]:3.038887809405E-1)[&location="RJ",location.rate=0.0847685276883435]:4.907444091287E-1)[&location="RJ",location.rate=0.0847685276883435]:2.541930365375E-2)[&location="RJ",location.rate=0.0847685276883435]:1.829812780782E-1)[&location="RJ",location.rate=0.0847685276883435]:1.593100396475E0,146[&location="RJ",location.rate=0.0847685276883435]:5.705858487911E-1)[&location="RJ",location.rate=0.0847685276883435]:9.516853874043E-2)[&location="RJ",location.rate=0.0847685276883435]:1.150519124784E-1)[&location="RJ",location.rate=0.0847685276883435]:6.764214171068E-3)[&location="RJ",location.rate=0.0847685276883435]:9.195723210584E-3,((39[&location="RJ",location.rate=0.0847685276883435]:5.81044093828E-1,(40[&location="RJ",location.rate=0.0847685276883435]:5.451682030302E-1,16[&location="RJ",location.rate=0.0847685276883435]:2.630661129147E0)[&location="RJ",location.rate=0.0847685276883435]:3.587589079779E-2)[&location="RJ",location.rate=0.0847685276883435]:7.984482050541E-2,147[&location="RJ",location.rate=0.0847685276883435]:7.182659635138E-1)[&location="RJ",location.rate=0.0847685276883435]:1.565874382323E-2)[&location="RJ",location.rate=0.0847685276883435]:1.416000064612E-1)[&location="Northeast",location.rate=0.0847685276883435]:3.449250174388E-1)[&location="Northeast",location.rate=0.0847685276883435]:2.410622319653E-1)[&location="Northeast",location.rate=0.0847685276883435]:1.338007685431E-1)[&location="Northeast",location.rate=0.0847685276883435]:5.147255306167E-2,((((37[&location="Northeast",location.rate=0.0847685276883435]:4.946760155212E-1,(59[&location="Northeast",location.rate=0.0847685276883435]:4.274791455976E-1,((54[&location="Northeast",location.rate=0.0847685276883435]:3.185814579634E-1,58[&location="Northeast",location.rate=0.0847685276883435]:3.759585071438E-1)[&location="Northeast",location.rate=0.0847685276883435]:5.157790526661E-2,(56[&location="Northeast",location.rate=0.0847685276883435]:3.690696323281E-1,55[&location="Northeast",location.rate=0.0847685276883435]:3.690696323281E-1)[&location="Northeast",location.rate=0.0847685276883435]:3.114437571061E-2)[&location="Northeast",location.rate=0.0847685276883435]:1.906841624733E-2)[&location="Northeast",location.rate=0.0847685276883435]:2.894550380333E-2)[&location="Northeast",location.rate=0.0847685276883435]:9.761915074145E-2,57[&location="Northeast",location.rate=0.0847685276883435]:5.567760405795E-1)[&location="Northeast",location.rate=0.0847685276883435]:2.272224358511E-1,68[&location="North",location.rate=0.0847685276883435]:7.320859081245E-1)[&location="Northeast",location.rate=0.0847685276883435]:3.434982193678E-1,(((137[&location="Northeast",location.rate=0.0847685276883435]:8.994134143496E-1,(133[&location="Northeast",location.rate=0.0847685276883435]:6.509476893205E-1,134[&location="Northeast",location.rate=0.0847685276883435]:6.208107030194E-1)[&location="Northeast",location.rate=0.0847685276883435]:2.07369834618E-1)[&location="Northeast",location.rate=0.0847685276883435]:8.060190644187E-1,((((((76[&location="North",location.rate=0.0847685276883435]:3.926629382603E-1,74[&location="North",location.rate=0.0847685276883435]:3.926629382603E-1)[&location="North",location.rate=0.0847685276883435]:3.762742208618E-2,70[&location="North",location.rate=0.0847685276883435]:3.91934195963E-1)[&location="North",location.rate=0.0847685276883435]:2.322562872031E-1,75[&location="North",location.rate=0.0847685276883435]:6.625466475496E-1)[&location="North",location.rate=0.0847685276883435]:1.921589638075E-1,((((80[&location="North",location.rate=0.0847685276883435]:2.280448220954E-1,81[&location="North",location.rate=0.0847685276883435]:2.280448220954E-1)[&location="North",location.rate=0.0847685276883435]:1.644420371468E-1,(71[&location="North",location.rate=0.0847685276883435]:2.720294375082E-1,77[&location="North",location.rate=0.0847685276883435]:3.350431361383E-1)[&location="North",location.rate=0.0847685276883435]:1.012793395423E-1)[&location="North",location.rate=0.0847685276883435]:1.799334894781E-2,((79[&location="North",location.rate=0.0847685276883435]:2.844276088736E-1,82[&location="North",location.rate=0.0847685276883435]:2.926467869557E-1)[&location="North",location.rate=0.0847685276883435]:3.095125700215E-3,(72[&location="North",location.rate=0.0847685276883435]:8.62209026181E-2,78[&location="North",location.rate=0.0847685276883435]:1.081387108374E-1)[&location="North",location.rate=0.0847685276883435]:1.793840237365E-1)[&location="North",location.rate=0.0847685276883435]:1.311766516985E-1)[&location="North",location.rate=0.0847685276883435]:3.828057516277E-2,73[&location="North",location.rate=0.0847685276883435]:4.980758518459E-1)[&location="North",location.rate=0.0847685276883435]:3.566297595112E-1)[&location="North",location.rate=0.0847685276883435]:6.998052856586E-1,(52[&location="Northeast",location.rate=0.0847685276883435]:7.470413324806E-1,(103[&location="RJ",location.rate=0.0847685276883435]:3.793660686585E-1,((12[&location="RJ",location.rate=0.0847685276883435]:2.680394457373E-1,5[&location="RJ",location.rate=0.0847685276883435]:2.296832813539E-1)[&location="RJ",location.rate=0.0847685276883435]:8.020465299494E-2,29[&location="RJ",location.rate=0.0847685276883435]:4.550934138008E-1)[&location="RJ",location.rate=0.0847685276883435]:1.571493671865E-1)[&location="RJ",location.rate=0.0847685276883435]:2.031968998383E0)[&location="Northeast",location.rate=0.0847685276883435]:6.920322723442E-2)[&location="Northeast",location.rate=0.0847685276883435]:3.814373238998E-3,53[&location="Northeast",location.rate=0.0847685276883435]:8.118622116426E-1)[&location="Northeast",location.rate=0.0847685276883435]:7.039487974635E-2)[&location="Northeast",location.rate=0.0847685276883435]:1.240358954239E-1,125[&location="Northeast",location.rate=0.0847685276883435]:7.959104731517E-1)[&location="Northeast",location.rate=0.0847685276883435]:4.463403210073E-1)[&location="Northeast",location.rate=0.0847685276883435]:3.908732884622E-1)[&location="Northeast",location.rate=0.0847685276883435]:6.697007394081E-2)[&location="Northeast"];
tree STATE_814000 [&joint=-59.76098246923261,lnP=-59.76098246923261] = [&R] ((33[&location="Northeast",location.rate=0.05583733690241348]:9.789917613559E-2,(((66[&location="North",location.rate=0.05583733690241348]:4.048426871106E-1,((67[&location="North",location.rate=0.05583733690241348]:1.444294722148E-1,((124[&location="Northeast",location.rate=0.05583733690241348]:3.153833631151E-1,123[&location="Northeast",location.rate=0.05583733690241348]:3.181156035522E-1)[&location="Northeast",location.rate=0.05583733690241348]:1.728872902974E-2,122[&location="Northeast",location.rate=0.05583733690241348]:3.35404332582E-1)[&location="Northeast",location.rate=0.05583733690241348]:3.102976899735E-1)[&location="Northeast",location.rate=0.05583733690241348]:1.732739967779E-1,(119[&location="Northeast",location.rate=0.05583733690241348]:1.955674562541E0,((120[&location="Northeast",location.rate=0.05583733690241348]:1.114956688125E0,(135[&location="Northeast",location.rate=0.05583733690241348]:3.764074024065E-1,(138[&location="Northeast",location.rate=0.05583733690241348]:1.358856840734E-1,136[&location="Northeast",location.rate=0.05583733690241348]:4.378834758179E-3)[&location="Northeast",location.rate=0.05583733690241348]:4.405217183332E-1)[&location="Northeast",location.rate=0.05583733690241348]:4.86494491198E-1)[&location="Northeast",location.rate=0.05583733690241348]:6.113783240566E-1,126[&location="Northeast",location.rate=0.05583733690241348]:1.036522900497E0)[&location="Northeast",location.rate=0.05583733690241348]:1.334491394002E-1)[&location="Northeast",location.rate=0.05583733690241348]:3.949056187807E-1)[&location="Northeast",location.rate=0.05583733690241348]:8.713921811784E-2)[&location="Northeast",location.rate=0.05583733690241348]:3.972594595341E-1,(((((((98[&location="RJ",location.rate=0.05583733690241348]:4.813225025388E-1,((95[&location="RJ",location.rate=0.05583733690241348]:3.875904256533E-1,(100[&location="RJ",location.rate=0.05583733690241348]:7.138763356314E-2,94[&location="RJ",location.rate=0.05583733690241348]:7.138763356314E-2)[&location="RJ",location.rate=0.05583733690241348]:2.315033385382E-1)[&location="RJ",location.rate=0.05583733690241348]:1.000372098791E-1,(96[&location="RJ",location.rate=0.05583733690241348]:4.161896109568E-1,99[&location="RJ",location.rate=0.05583733690241348]:4.517087366396E-1)[&location="RJ",location.rate=0.05583733690241348]:4.684786064125E-2)[&location="RJ",location.rate=0.05583733690241348]:4.623828755117E-3)[&location="RJ",location.rate=0.05583733690241348]:7.670306185749E-2,147[&location="RJ",location.rate=0.05583733690241348]:4.869873130303E-1)[&location="RJ",location.rate=0.05583733690241348]:1.302742865499E-1,((146[&location="RJ",location.rate=0.05583733690241348]:6.078809042429E-1,((31[&location="RJ",location.rate=0.05583733690241348]:8.964056119621E-1,2[&location="RJ",location.rate=0.05583733690241348]:6.69008351688E-1)[&location="RJ",location.rate=0.05583733690241348]:3.995808191775E-1,((22[&location="RJ",location.rate=0.05583733690241348]:2.936682430767E-1,27[&location="RJ",location.rate=0.05583733690241348]:3.101065992411E-1)[&location="RJ",location.rate=0.05583733690241348]:5.157127899296E-1,((7[&location="RJ",location.rate=0.05583733690241348]:4.000440051885E-1,8[&location="RJ",location.rate=0.05583733690241348]:4.000440051885E-1)[&location="RJ",location.rate=0.05583733690241348]:4.786405806184E-2,26[&location="RJ",location.rate=0.05583733690241348]:5.547573783189E-1)[&location="RJ",location.rate=0.05583733690241348]:2.65582558797E-1)[&location="RJ",location.rate=0.05583733690241348]:4.318108775853E-1)[&location="RJ",location.rate=0.05583733690241348]:1.375798956972E0)[&location="RJ",location.rate=0.05583733690241348]:6.081492961814E-2,(16[&location="RJ",location.rate=0.05583733690241348]:2.585359459188E0,(97[&location="RJ",location.rate=0.05583733690241348]:3.764862843542E-1,40[&location="RJ",location.rate=0.05583733690241348]:4.475245357204E-1)[&location="RJ",location.rate=0.05583733690241348]:5.234199735043E-2)[&location="RJ",location.rate=0.05583733690241348]:4.861072155533E-2)[&location="RJ",location.rate=0.05583733690241348]:1.140729577373E-2)[&location="RJ",location.rate=0.05583733690241348]:2.015776809801E-3,(((((18[&location="RJ",location.rate=0.05583733690241348]:7.824134789546E-1,((6[&location="RJ",location.rate=0.05583733690241348]:7.017646907987E-1,(10[&location="RJ",location.rate=0.05583733690241348]:4.766456731051E-1,15[&location="RJ",location.rate=0.05583733690241348]:5.150018374885E-1)[&location="RJ",location.rate=0.05583733690241348]:2.41557373858E-1)[&location="RJ",location.rate=0.05583733690241348]:9.020411362792E-5,3[&location="RJ",location.rate=0.05583733690241348]:6.498001003918E-1)[&location="RJ",location.rate=0.05583733690241348]:1.754488541217E-2)[&location="RJ",location.rate=0.05583733690241348]:1.162824207722E-1,((88[&location="Northeast",location.rate=0.05583733690241348]:8.813385615701E-2,89[&location="Northeast",location.rate=0.05583733690241348]:1.01832486294E-1)[&location="Northeast",location.rate=0.05583733690241348]:1.616890126129E-1,((85[&location="Northeast",location.rate=0.05583733690241348]:1.782311220426E-1,((84[&location="Northeast",location.rate=0.05583733690241348]:7.403694160276E-2,(86[&location="Northeast",location.rate=0.05583733690241348]:3.930732050641E-2,83[&location="Northeast",location.rate=0.05583733690241348]:3.930732050641E-2)[&location="Northeast",location.rate=0.05583733690241348]:3.472962109635E-2)[&location="Northeast",location.rate=0.05583733690241348]:5.191173568603E-2,93[&location="Northeast",location.rate=0.05583733690241348]:1.396473074258E-1)[&location="Northeast",location.rate=0.05583733690241348]:5.228244475385E-2)[&location="Northeast",location.rate=0.05583733690241348]:9.275850944344E-3,(((91[&location="Northeast",location.rate=0.05583733690241348]:3.016903753256E-2,90[&location="Northeast",location.rate=0.05583733690241348]:3.016903753256E-2)[&location="Northeast",location.rate=0.05583733690241348]:4.727121650257E-2,92[&location="Northeast",location.rate=0.05583733690241348]:7.744025403513E-2)[&location="Northeast",location.rate=0.05583733690241348]:4.552197479742E-2,87[&location="Northeast",location.rate=0.05583733690241348]:1.092635986955E-1)[&location="Northeast",location.rate=0.05583733690241348]:7.824337429144E-2)[&location="Northeast",location.rate=0.05583733690241348]:6.231589578291E-2)[&location="Northeast",location.rate=0.05583733690241348]:1.073530565203E0)[&location="RJ",location.rate=0.05583733690241348]:8.343960181056E-1,(((((110[&location="RJ",location.rate=0.05583733690241348]:6.39406681523E-1,(113[&location="RJ",location.rate=0.05583733690241348]:5.006717812456E-1,105[&location="RJ",location.rate=0.05583733690241348]:4.732745209718E-1)[&location="RJ",location.rate=0.05583733690241348]:1.442143523322E-1)[&location="RJ",location.rate=0.05583733690241348]:8.405527942569E-2,((9[&location="RJ",location.rate=0.05583733690241348]:5.243719351385E-1,((30[&location="RJ",location.rate=0.05583733690241348]:1.922560840966E-1,4[&location="RJ",location.rate=0.05583733690241348]:1.965334437057E-2)[&location="RJ",location.rate=0.05583733690241348]:4.443784064395E-1,117[&location="RJ",location.rate=0.05583733690241348]:5.243057234128E-1)[&location="RJ",location.rate=0.05583733690241348]:1.102511583531E-2)[&location="RJ",location.rate=0.05583733690241348]:1.630903440521E-2,(14[&location="RJ",location.rate=0.05583733690241348]:3.839397842808E-1,17[&location="RJ",location.rate=0.05583733690241348]:4.222959486645E-1)[&location="RJ",location.rate=0.05583733690241348]:1.64960363345E-1)[&location="RJ",location.rate=0.05583733690241348]:1.800412653777E-1)[&location="RJ",location.rate=0.05583733690241348]:5.05720353832E-1,(((((107[&location="RJ",location.rate=0.05583733690241348]:1.027597710647E-1,108[&location="RJ",location.rate=0.05583733690241348]:1.000200450374E-1)[&location="RJ",location.rate=0.05583733690241348]:4.208120263547E-1,((112[&location="RJ",location.rate=0.05583733690241348]:3.022316541733E-1,114[&location="RJ",location.rate=0.05583733690241348]:2.200398733514E-1)[&location="RJ",location.rate=0.05583733690241348]:1.18609017965E-1,109[&location="RJ",location.rate=0.05583733690241348]:4.181009461109E-1)[&location="RJ",location.rate=0.05583733690241348]:1.246489335003E-1)[&location="RJ",location.rate=0.05583733690241348]:1.718582673863E-1,115[&location="RJ",location.rate=0.05583733690241348]:6.351560922031E-1)[&location="RJ",location.rate=0.05583733690241348]:5.745702851411E-2,(19[&location="RJ",location.rate=0.05583733690241348]:7.487897687712E-1,13[&location="RJ",location.rate=0.05583733690241348]:7.104336043875E-1)[&location="RJ",location.rate=0.05583733690241348]:6.437129715148E-2)[&location="RJ",location.rate=0.05583733690241348]:2.966109440949E-1,((139[&location="RJ",location.rate=0.05583733690241348]:6.420751477624E-1,(111[&location="RJ",location.rate=0.05583733690241348]:3.580863448855E-1,(104[&location="RJ",location.rate=0.05583733690241348]:5.436351799384E-2,106[&location="RJ",location.rate=0.05583733690241348]:5.436351799384E-2)[&location="RJ",location.rate=0.05583733690241348]:2.872844707273E-1)[&location="RJ",location.rate=0.05583733690241348]:1.086463371235E-1)[&location="RJ",location.rate=0.05583733690241348]:2.471497729219E-1,((148[&location="RJ",location.rate=0.05583733690241348]:2.157090503989E-1,143[&location="RJ",location.rate=0.05583733690241348]:2.129693243715E-1)[&location="RJ",location.rate=0.05583733690241348]:4.57564326533E-1,116[&location="RJ",location.rate=0.05583733690241348]:6.349172125481E-1)[&location="RJ",location.rate=0.05583733690241348]:2.252913615627E-3)[&location="RJ",location.rate=0.05583733690241348]:3.520539386483E-1)[&location="RJ",location.rate=0.05583733690241348]:1.632459212015E-1)[&location="RJ",location.rate=0.05583733690241348]:1.241510682304E-1,(142[&location="RJ",location.rate=0.05583733690241348]:3.506594638661E-1,((145[&location="RJ",location.rate=0.05583733690241348]:5.353881056148E-2,141[&location="RJ",location.rate=0.05583733690241348]:5.07990845339E-2)[&location="RJ",location.rate=0.05583733690241348]:1.183720779542E-1,144[&location="RJ",location.rate=0.05583733690241348]:1.664314364607E-1)[&location="RJ",location.rate=0.05583733690241348]:1.787485753504E-1)[&location="RJ",location.rate=0.05583733690241348]:1.180756110926E0)[&location="RJ",location.rate=0.05583733690241348]:8.466611080935E-2,(((140[&location="RJ",location.rate=0.05583733690241348]:2.716256219952E-1,11[&location="RJ",location.rate=0.05583733690241348]:2.908037041869E-1)[&location="RJ",location.rate=0.05583733690241348]:3.706723758921E-1,((25[&location="RJ",location.rate=0.05583733690241348]:4.126253859348E-1,20[&location="RJ",location.rate=0.05583733690241348]:3.934473037431E-1)[&location="RJ",location.rate=0.05583733690241348]:1.773523734467E-1,23[&location="RJ",location.rate=0.05583733690241348]:5.790188552719E-1)[&location="RJ",location.rate=0.05583733690241348]:1.673887316563E-1)[&location="RJ",location.rate=0.05583733690241348]:6.91297156657E-1,((24[&location="RJ",location.rate=0.05583733690241348]:9.433165868129E-1,(1[&location="RJ",location.rate=0.05583733690241348]:9.636695454056E-2,(28[&location="RJ",location.rate=0.05583733690241348]:8.467674579347E-1,21[&location="RJ",location.rate=0.05583733690241348]:8.221099236883E-1)[&location="RJ",location.rate=0.05583733690241348]:3.590086646877E-2)[&location="RJ",location.rate=0.05583733690241348]:6.612771446411E-2)[&location="RJ",location.rate=0.05583733690241348]:2.624073550916E-1,102[&location="RJ",location.rate=0.05583733690241348]:4.40801062881E-2)[&location="RJ",location.rate=0.05583733690241348]:2.429397057904E-1)[&location="RJ",location.rate=0.05583733690241348]:8.248653105708E-2)[&location="RJ",location.rate=0.05583733690241348]:2.512568075736E-1)[&location="RJ",location.rate=0.05583733690241348]:1.318552776653E-1,101[&location="RJ",location.rate=0.05583733690241348]:7.471389763195E-1)[&location="RJ",location.rate=0.05583733690241348]:7.451053158289E-1,39[&location="RJ",location.rate=0.05583733690241348]:5.190801331547E-1)[&location="RJ",location.rate=0.05583733690241348]:4.282019405501E-2)[&location="RJ",location.rate=0.05583733690241348]:1.608162673124E-1,38[&location="Northeast",location.rate=0.05583733690241348]:6.54410583593E-1)[&location="Northeast",location.rate=0.05583733690241348]:6.730053073897E-1,((35[&location="Northeast",location.rate=0.05583733690241348]:4.330718997132E-2,(36[&location="Northeast",location.rate=0.05583733690241348]:4.633992098237E-2,121[&location="Northeast",location.rate=0.05583733690241348]:2.125791975777E0)[&location="Northeast",location.rate=0.05583733690241348]:4.354261145471E-2)[&location="Northeast",location.rate=0.05583733690241348]:5.697113697073E-1,((45[&location="Northeast",location.rate=0.05583733690241348]:9.041093749427E-1,(((((42[&location="Northeast",location.rate=0.05583733690241348]:2.582102613862E-1,48[&location="Northeast",location.rate=0.05583733690241348]:2.964616275065E-1)[&location="Northeast",location.rate=0.05583733690241348]:5.725805615645E-2,41[&location="Northeast",location.rate=0.05583733690241348]:3.100038366684E-1)[&location="Northeast",location.rate=0.05583733690241348]:2.86457052102E-2,46[&location="Northeast",location.rate=0.05583733690241348]:3.932943506216E-1)[&location="Northeast",location.rate=0.05583733690241348]:9.987966577194E-2,43[&location="Northeast",location.rate=0.05583733690241348]:4.931740163936E-1)[&location="Northeast",location.rate=0.05583733690241348]:1.530578215362E-1,(((44[&location="Northeast",location.rate=0.05583733690241348]:4.245282531301E-1,47[&location="Northeast",location.rate=0.05583733690241348]:4.299927340044E-1)[&location="Northeast",location.rate=0.05583733690241348]:2.055907825737E-2,51[&location="Northeast",location.rate=0.05583733690241348]:4.232294078903E-1)[&location="Northeast",location.rate=0.05583733690241348]:1.825104963284E-1,(49[&location="Northeast",location.rate=0.05583733690241348]:5.381757830333E-1,50[&location="Northeast",location.rate=0.05583733690241348]:5.381757830333E-1)[&location="Northeast",location.rate=0.05583733690241348]:6.209964031107E-2)[&location="Northeast",location.rate=0.05583733690241348]:1.316952933965E-2)[&location="Northeast",location.rate=0.05583733690241348]:2.660742583243E-1)[&location="Northeast",location.rate=0.05583733690241348]:4.037875027531E-1,(((128[&location="North",location.rate=0.05583733690241348]:1.181289686214E0,127[&location="Centre-West",location.rate=0.05583733690241348]:2.219645850597E0)[&location="Northeast",location.rate=0.05583733690241348]:3.299015938211E-2,(((130[&location="North",location.rate=0.05583733690241348]:1.897537685996E-1,(132[&location="North",location.rate=0.05583733690241348]:1.314244020001E-1,129[&location="North",location.rate=0.05583733690241348]:1.286846759728E-1)[&location="North",location.rate=0.05583733690241348]:6.106909262687E-2)[&location="North",location.rate=0.05583733690241348]:4.184115859306E-2,131[&location="North",location.rate=0.05583733690241348]:2.343346532201E-1)[&location="North",location.rate=0.05583733690241348]:4.268061839297E-1,(69[&location="North",location.rate=0.05583733690241348]:6.157270214379E-1,118[&location="Northeast",location.rate=0.05583733690241348]:6.047681173282E-1)[&location="Northeast",location.rate=0.05583733690241348]:1.90619295164E-1)[&location="Northeast",location.rate=0.05583733690241348]:5.586184605007E-1)[&location="Northeast",location.rate=0.05583733690241348]:1.350461764004E-1,((((62[&location="Centre-West",location.rate=0.05583733690241348]:2.907198175851E-1,64[&location="Centre-West",location.rate=0.05583733690241348]:2.496239271741E-1)[&location="Centre-West",location.rate=0.05583733690241348]:6.653062266602E-2,65[&location="Centre-West",location.rate=0.05583733690241348]:1.654696183334E-1)[&location="Centre-West",location.rate=0.05583733690241348]:2.329254391804E-2,60[&location="Centre-West",location.rate=0.05583733690241348]:1.887621622514E-1)[&location="Centre-West",location.rate=0.05583733690241348]:3.287704956409E-1,(63[&location="Centre-West",location.rate=0.05583733690241348]:9.954872949498E-2,61[&location="Centre-West",location.rate=0.05583733690241348]:1.40644619906E-1)[&location="Centre-West",location.rate=0.05583733690241348]:5.68668859904E-1)[&location="Centre-West",location.rate=0.05583733690241348]:7.797385695833E-1)[&location="Northeast",location.rate=0.05583733690241348]:7.31967067991E-1)[&location="Northeast",location.rate=0.05583733690241348]:6.049259297925E-2)[&location="Northeast",location.rate=0.05583733690241348]:1.120318847886E-1)[&location="Northeast",location.rate=0.05583733690241348]:6.44693833522E-2,((68[&location="North",location.rate=0.05583733690241348]:7.060299844548E-1,(((37[&location="Northeast",location.rate=0.05583733690241348]:4.363644353951E-1,(55[&location="Northeast",location.rate=0.05583733690241348]:2.465834760212E-1,56[&location="Northeast",location.rate=0.05583733690241348]:2.465834760212E-1)[&location="Northeast",location.rate=0.05583733690241348]:1.433328719421E-1)[&location="Northeast",location.rate=0.05583733690241348]:1.088040504923E-1,((57[&location="Northeast",location.rate=0.05583733690241348]:2.008606376506E-1,58[&location="Northeast",location.rate=0.05583733690241348]:2.172540802736E-1)[&location="Northeast",location.rate=0.05583733690241348]:5.441511101531E-2,54[&location="Northeast",location.rate=0.05583733690241348]:2.142921421086E-1)[&location="Northeast",location.rate=0.05583733690241348]:2.543736115384E-1)[&location="Northeast",location.rate=0.05583733690241348]:1.039722129338E-1,59[&location="Northeast",location.rate=0.05583733690241348]:6.108893327011E-1)[&location="Northeast",location.rate=0.05583733690241348]:1.443209796227E-1)[&location="Northeast",location.rate=0.05583733690241348]:4.432766581225E-1,((53[&location="Northeast",location.rate=0.05583733690241348]:8.292826077349E-1,(((((12[&location="RJ",location.rate=0.05583733690241348]:1.541613592519E-1,5[&location="RJ",location.rate=0.05583733690241348]:1.158051948684E-1)[&location="RJ",location.rate=0.05583733690241348]:1.535905207071E-1,29[&location="RJ",location.rate=0.05583733690241348]:4.146011950275E-1)[&location="RJ",location.rate=0.05583733690241348]:1.550760920876E-1,103[&location="RJ",location.rate=0.05583733690241348]:3.368005747863E-1)[&location="RJ",location.rate=0.05583733690241348]:1.862332793019E0,52[&location="Northeast",location.rate=0.05583733690241348]:5.348396332441E-1)[&location="Northeast",location.rate=0.05583733690241348]:2.104877118477E-1,(((137[&location="Northeast",location.rate=0.05583733690241348]:7.12587554998E-1,134[&location="Northeast",location.rate=0.05583733690241348]:6.413546782858E-1)[&location="Northeast",location.rate=0.05583733690241348]:3.930861041136E-2,133[&location="Northeast",location.rate=0.05583733690241348]:7.108002749984E-1)[&location="Northeast",location.rate=0.05583733690241348]:6.165627441826E-1,((((79[&location="North",location.rate=0.05583733690241348]:1.936072737468E-1,(72[&location="North",location.rate=0.05583733690241348]:3.574604869969E-2,78[&location="North",location.rate=0.05583733690241348]:5.7663856919E-2)[&location="North",location.rate=0.05583733690241348]:1.359434168278E-1)[&location="North",location.rate=0.05583733690241348]:7.360053409836E-2,82[&location="North",location.rate=0.05583733690241348]:2.754269859272E-1)[&location="North",location.rate=0.05583733690241348]:2.543878473456E-1,((77[&location="North",location.rate=0.05583733690241348]:2.979726337431E-1,(73[&location="North",location.rate=0.05583733690241348]:1.447193056715E-1,71[&location="North",location.rate=0.05583733690241348]:7.622615498662E-2)[&location="North",location.rate=0.05583733690241348]:1.587327801263E-1)[&location="North",location.rate=0.05583733690241348]:1.87283517433E-1,(81[&location="North",location.rate=0.05583733690241348]:2.681168101913E-2,80[&location="North",location.rate=0.05583733690241348]:2.681168101913E-2)[&location="North",location.rate=0.05583733690241348]:4.146088537185E-1)[&location="North",location.rate=0.05583733690241348]:7.195594237075E-2)[&location="North",location.rate=0.05583733690241348]:1.82323411183E-1,((74[&location="North",location.rate=0.05583733690241348]:4.592891275381E-1,(70[&location="North",location.rate=0.05583733690241348]:3.50468819749E-1,76[&location="North",location.rate=0.05583733690241348]:3.888249841325E-1)[&location="North",location.rate=0.05583733690241348]:7.046414340559E-2)[&location="North",location.rate=0.05583733690241348]:2.677761526001E-1,75[&location="North",location.rate=0.05583733690241348]:7.270652801382E-1)[&location="North",location.rate=0.05583733690241348]:1.79496766463E-2)[&location="North",location.rate=0.05583733690241348]:5.467316240404E-1)[&location="Northeast",location.rate=0.05583733690241348]:1.918471015676E-1)[&location="Northeast",location.rate=0.05583733690241348]:9.215198395454E-2)[&location="Northeast",location.rate=0.05583733690241348]:1.674663701162E-1,125[&location="Northeast",location.rate=0.05583733690241348]:7.863664641899E-1)[&location="Northeast",location.rate=0.05583733690241348]:5.296068450542E-1)[&location="Northeast",location.rate=0.05583733690241348]:1.879338230143E-1)[&location="Northeast",location.rate=0.05583733690241348]:1.258231882521E-2)[&location="Northeast",location.rate=0.05583733690241348]:8.96306929263E-2,34[&location="Northeast",location.rate=0.05583733690241348]:2.871914094087E-2)[&location="Northeast",location.rate=0.05583733690241348]:8.561839135909E-2)[&location="Northeast",location.rate=0.05583733690241348]:8.362599946616E-2,32[&location="Northeast",location.rate=0.05583733690241348]:1.76045723547E-1)[&location="Northeast"];
tree STATE_816000 [&joint=-64.91058420809695,lnP=-64.91058420809695] = [&R] ((33[&location="Northeast",location.rate=0.029424982537021433]:2.278475242711E-1,(((((123[&location="Northeast",location.rate=0.029424982537021433]:1.82057845496E-1,124[&location="Northeast",location.rate=0.029424982537021433]:1.793256050588E-1)[&location="Northeast",location.rate=0.029424982537021433]:1.085708943104E-1,122[&location="Northeast",location.rate=0.029424982537021433]:2.906287398064E-1)[&location="Northeast",location.rate=0.029424982537021433]:5.072027835854E-1,67[&location="North",location.rate=0.029424982537021433]:2.965589730511E-1)[&location="Northeast",location.rate=0.029424982537021433]:7.639991572895E-2,(((119[&location="Northeast",location.rate=0.029424982537021433]:1.876962597544E0,(135[&location="Northeast",location.rate=0.029424982537021433]:6.434782818704E-1,(138[&location="Northeast",location.rate=0.029424982537021433]:1.68184664542E-1,136[&location="Northeast",location.rate=0.029424982537021433]:3.667781522675E-2)[&location="Northeast",location.rate=0.029424982537021433]:6.752936173285E-1)[&location="Northeast",location.rate=0.029424982537021433]:8.855391101944E-1)[&location="Northeast",location.rate=0.029424982537021433]:2.815479554506E-2,120[&location="Northeast",location.rate=0.029424982537021433]:1.80922698213E0)[&location="Northeast",location.rate=0.029424982537021433]:4.293551020762E-2,126[&location="Northeast",location.rate=0.029424982537021433]:1.162350380653E0)[&location="Northeast",location.rate=0.029424982537021433]:4.57782697812E-1)[&location="Northeast",location.rate=0.029424982537021433]:2.702389266144E-1,66[&location="North",location.rate=0.029424982537021433]:6.431978153945E-1)[&location="Northeast",location.rate=0.029424982537021433]:4.64101763671E-1)[&location="Northeast",location.rate=0.029424982537021433]:3.254703505913E-2,(34[&location="Northeast",location.rate=0.029424982537021433]:2.052278878478E-1,(((((((58[&location="Northeast",location.rate=0.029424982537021433]:3.181451725045E-1,54[&location="Northeast",location.rate=0.029424982537021433]:2.607681233242E-1)[&location="Northeast",location.rate=0.029424982537021433]:1.455320304219E-1,(56[&location="Northeast",location.rate=0.029424982537021433]:2.983014639823E-1,55[&location="Northeast",location.rate=0.029424982537021433]:2.983014639823E-1)[&location="Northeast",location.rate=0.029424982537021433]:1.380533345724E-1)[&location="Northeast",location.rate=0.029424982537021433]:4.265494336816E-2,(37[&location="Northeast",location.rate=0.029424982537021433]:3.150276943056E-1,59[&location="Northeast",location.rate=0.029424982537021433]:2.767763281854E-1)[&location="Northeast",location.rate=0.029424982537021433]:2.10430135049E-1)[&location="Northeast",location.rate=0.029424982537021433]:5.150651111418E-2,57[&location="Northeast",location.rate=0.029424982537021433]:5.414452147858E-1)[&location="Northeast",location.rate=0.029424982537021433]:2.827766396775E-1,68[&location="North",location.rate=0.029424982537021433]:7.723092861572E-1)[&location="Northeast",location.rate=0.029424982537021433]:4.427137486202E-1,((53[&location="Northeast",location.rate=0.029424982537021433]:7.842501149297E-1,((52[&location="Northeast",location.rate=0.029424982537021433]:6.341475423866E-1,((((12[&location="RJ",location.rate=0.029424982537021433]:3.552058094707E-1,5[&location="RJ",location.rate=0.029424982537021433]:3.168496450872E-1)[&location="RJ",location.rate=0.029424982537021433]:8.780842955627E-2,29[&location="RJ",location.rate=0.029424982537021433]:5.498635540955E-1)[&location="RJ",location.rate=0.029424982537021433]:2.860379512096E-1,103[&location="RJ",location.rate=0.029424982537021433]:6.030247929763E-1)[&location="RJ",location.rate=0.029424982537021433]:1.630065986909E0,((134[&location="Northeast",location.rate=0.029424982537021433]:4.677410380415E-1,137[&location="Northeast",location.rate=0.029424982537021433]:5.389739147537E-1)[&location="Northeast",location.rate=0.029424982537021433]:2.906250596947E-2,133[&location="Northeast",location.rate=0.029424982537021433]:5.269405303121E-1)[&location="Northeast",location.rate=0.029424982537021433]:8.157392906693E-1)[&location="Northeast",location.rate=0.029424982537021433]:6.535049706196E-2)[&location="Northeast",location.rate=0.029424982537021433]:4.341238492756E-2,(((76[&location="North",location.rate=0.029424982537021433]:6.256668725925E-1,(74[&location="North",location.rate=0.029424982537021433]:4.395384028721E-1,75[&location="North",location.rate=0.029424982537021433]:4.395384028721E-1)[&location="North",location.rate=0.029424982537021433]:1.861284697204E-1)[&location="North",location.rate=0.029424982537021433]:4.851578269907E-3,70[&location="North",location.rate=0.029424982537021433]:5.92162286479E-1)[&location="North",location.rate=0.029424982537021433]:3.401478855735E-1,((((79[&location="North",location.rate=0.029424982537021433]:1.336205722171E-1,(72[&location="North",location.rate=0.029424982537021433]:2.022755352789E-2,78[&location="North",location.rate=0.029424982537021433]:4.21453617472E-2)[&location="North",location.rate=0.029424982537021433]:9.147521046993E-2)[&location="North",location.rate=0.029424982537021433]:1.454394645061E-1,82[&location="North",location.rate=0.029424982537021433]:2.872792148053E-1)[&location="North",location.rate=0.029424982537021433]:2.136354665697E-1,77[&location="North",location.rate=0.029424982537021433]:5.283119416491E-1)[&location="North",location.rate=0.029424982537021433]:5.227562644447E-2,((73[&location="North",location.rate=0.029424982537021433]:4.205906339164E-1,(80[&location="North",location.rate=0.029424982537021433]:3.782832505222E-2,81[&location="North",location.rate=0.029424982537021433]:3.782832505222E-2)[&location="North",location.rate=0.029424982537021433]:3.33447240371E-1)[&location="North",location.rate=0.029424982537021433]:4.671546502671E-2,71[&location="North",location.rate=0.029424982537021433]:3.988129482582E-1)[&location="North",location.rate=0.029424982537021433]:1.187609212052E-1)[&location="North",location.rate=0.029424982537021433]:3.845993162877E-1)[&location="North",location.rate=0.029424982537021433]:4.451599281789E-1)[&location="Northeast",location.rate=0.029424982537021433]:1.148869089269E-1)[&location="Northeast",location.rate=0.029424982537021433]:1.034373686256E-1,125[&location="Northeast",location.rate=0.029424982537021433]:6.77304969894E-1)[&location="Northeast",location.rate=0.029424982537021433]:7.043847315501E-1)[&location="Northeast",location.rate=0.029424982537021433]:3.770002241906E-1,(32[&location="Northeast",location.rate=0.029424982537021433]:1.533805856518E-1,(((36[&location="Northeast",location.rate=0.029424982537021433]:3.853624081913E-1,((121[&location="Northeast",location.rate=0.029424982537021433]:1.916560081009E0,127[&location="Centre-West",location.rate=0.029424982537021433]:2.357655971419E0)[&location="Northeast",location.rate=0.029424982537021433]:2.113423791416E-1,35[&location="Northeast",location.rate=0.029424982537021433]:1.875062889942E-3)[&location="Northeast",location.rate=0.029424982537021433]:3.369120028356E-1)[&location="Northeast",location.rate=0.029424982537021433]:1.170295827007E-1,((((47[&location="Northeast",location.rate=0.029424982537021433]:4.998128380742E-1,44[&location="Northeast",location.rate=0.029424982537021433]:4.943483572E-1)[&location="Northeast",location.rate=0.029424982537021433]:1.556721598598E-1,45[&location="Northeast",location.rate=0.029424982537021433]:6.472882766227E-1)[&location="Northeast",location.rate=0.029424982537021433]:1.102698243516E-1,(((46[&location="Northeast",location.rate=0.029424982537021433]:5.350229033733E-1,(43[&location="Northeast",location.rate=0.029424982537021433]:5.174415439151E-1,((48[&location="Northeast",location.rate=0.029424982537021433]:3.931834966676E-1,42[&location="Northeast",location.rate=0.029424982537021433]:3.549321305474E-1)[&location="Northeast",location.rate=0.029424982537021433]:5.773139471007E-2,41[&location="Northeast",location.rate=0.029424982537021433]:4.071990443832E-1)[&location="Northeast",location.rate=0.029424982537021433]:5.559769078889E-2)[&location="Northeast",location.rate=0.029424982537021433]:1.758135945817E-2)[&location="Northeast",location.rate=0.029424982537021433]:1.144889156933E-1,51[&location="Northeast",location.rate=0.029424982537021433]:6.221894146951E-1)[&location="Northeast",location.rate=0.029424982537021433]:4.11208342796E-2,(49[&location="Northeast",location.rate=0.029424982537021433]:5.415746358773E-1,50[&location="Northeast",location.rate=0.029424982537021433]:5.415746358773E-1)[&location="Northeast",location.rate=0.029424982537021433]:1.162711322231E-1)[&location="Northeast",location.rate=0.029424982537021433]:7.512216893945E-2)[&location="Northeast",location.rate=0.029424982537021433]:3.467381176891E-1,((128[&location="North",location.rate=0.029424982537021433]:1.752753565065E0,(((60[&location="Centre-West",location.rate=0.029424982537021433]:2.511902016285E-1,64[&location="Centre-West",location.rate=0.029424982537021433]:4.018751331352E-1)[&location="Centre-West",location.rate=0.029424982537021433]:1.726799098194E-3,(62[&location="Centre-West",location.rate=0.029424982537021433]:4.237982552399E-1,65[&location="Centre-West",location.rate=0.029424982537021433]:2.320174333221E-1)[&location="Centre-West",location.rate=0.029424982537021433]:2.089956740451E-2)[&location="Centre-West",location.rate=0.029424982537021433]:2.092498170827E-1,(63[&location="Centre-West",location.rate=0.029424982537021433]:6.638787901687E-2,61[&location="Centre-West",location.rate=0.029424982537021433]:1.074837694279E-1)[&location="Centre-West",location.rate=0.029424982537021433]:5.464638702992E-1)[&location="Centre-West",location.rate=0.029424982537021433]:1.238531952735E0)[&location="Northeast",location.rate=0.029424982537021433]:4.487862055108E-2,(((((130[&location="North",location.rate=0.029424982537021433]:2.764831614739E-1,132[&location="North",location.rate=0.029424982537021433]:2.792228875012E-1)[&location="North",location.rate=0.029424982537021433]:1.206483566736E-2,129[&location="North",location.rate=0.029424982537021433]:2.885479971412E-1)[&location="North",location.rate=0.029424982537021433]:1.927218062654E-1,131[&location="North",location.rate=0.029424982537021433]:4.84009529434E-1)[&location="North",location.rate=0.029424982537021433]:7.014011047748E-1,118[&location="Northeast",location.rate=0.029424982537021433]:1.319657209551E0)[&location="Northeast",location.rate=0.029424982537021433]:4.567340617286E-2,69[&location="North",location.rate=0.029424982537021433]:1.376289519834E0)[&location="Northeast",location.rate=0.029424982537021433]:5.720275972887E-1)[&location="Northeast",location.rate=0.029424982537021433]:8.006024533909E-2)[&location="Northeast",location.rate=0.029424982537021433]:1.068913407593E-1)[&location="Northeast",location.rate=0.029424982537021433]:7.746123447355E-2,(38[&location="Northeast",location.rate=0.029424982537021433]:8.748834083076E-1,(((98[&location="RJ",location.rate=0.029424982537021433]:6.905529180837E-1,((94[&location="RJ",location.rate=0.029424982537021433]:4.435600945929E-1,100[&location="RJ",location.rate=0.029424982537021433]:4.435600945929E-1)[&location="RJ",location.rate=0.029424982537021433]:1.556998961336E-1,95[&location="RJ",location.rate=0.029424982537021433]:6.839594442786E-1)[&location="RJ",location.rate=0.029424982537021433]:1.752243555385E-2)[&location="RJ",location.rate=0.029424982537021433]:2.115874622417E-2,((((((((((102[&location="RJ",location.rate=0.029424982537021433]:6.7618939423E-2,((23[&location="RJ",location.rate=0.029424982537021433]:6.409104716975E-1,(25[&location="RJ",location.rate=0.029424982537021433]:4.920879361026E-1,20[&location="RJ",location.rate=0.029424982537021433]:4.729098539109E-1)[&location="RJ",location.rate=0.029424982537021433]:1.597814397045E-1)[&location="RJ",location.rate=0.029424982537021433]:2.264059586557E-1,(11[&location="RJ",location.rate=0.029424982537021433]:4.386254480076E-1,140[&location="RJ",location.rate=0.029424982537021433]:4.194473658159E-1)[&location="RJ",location.rate=0.029424982537021433]:3.437594754964E-1)[&location="RJ",location.rate=0.029424982537021433]:3.509874405765E-1)[&location="RJ",location.rate=0.029424982537021433]:4.534971718306E-2,(24[&location="RJ",location.rate=0.029424982537021433]:9.208308928102E-1,((28[&location="RJ",location.rate=0.029424982537021433]:4.817990390129E-1,21[&location="RJ",location.rate=0.029424982537021433]:4.571415047665E-1)[&location="RJ",location.rate=0.029424982537021433]:3.35359965058E-1,1[&location="RJ",location.rate=0.029424982537021433]:3.085763420793E-2)[&location="RJ",location.rate=0.029424982537021433]:1.091513407941E-1)[&location="RJ",location.rate=0.029424982537021433]:3.537815994122E-1)[&location="RJ",location.rate=0.029424982537021433]:8.292835699035E-3,(142[&location="RJ",location.rate=0.029424982537021433]:7.658789093227E-1,(145[&location="RJ",location.rate=0.029424982537021433]:5.65476934125E-1,(141[&location="RJ",location.rate=0.029424982537021433]:5.396063670327E-1,144[&location="RJ",location.rate=0.029424982537021433]:5.368666410054E-1)[&location="RJ",location.rate=0.029424982537021433]:2.313084106464E-2)[&location="RJ",location.rate=0.029424982537021433]:2.004019751978E-1)[&location="RJ",location.rate=0.029424982537021433]:6.019579254482E-1)[&location="RJ",location.rate=0.029424982537021433]:2.510682870838E-1,((((((105[&location="RJ",location.rate=0.029424982537021433]:4.077130307407E-1,117[&location="RJ",location.rate=0.029424982537021433]:4.378500170421E-1)[&location="RJ",location.rate=0.029424982537021433]:6.941194042313E-2,110[&location="RJ",location.rate=0.029424982537021433]:4.990427793829E-1)[&location="RJ",location.rate=0.029424982537021433]:2.984257338927E-1,113[&location="RJ",location.rate=0.029424982537021433]:8.029479653303E-1)[&location="RJ",location.rate=0.029424982537021433]:1.061531673902E-2,(9[&location="RJ",location.rate=0.029424982537021433]:4.109525479E-1,(4[&location="RJ",location.rate=0.029424982537021433]:1.527539750369E-2,30[&location="RJ",location.rate=0.029424982537021433]:1.878781372297E-1)[&location="RJ",location.rate=0.029424982537021433]:3.463620819032E-1)[&location="RJ",location.rate=0.029424982537021433]:3.943915560872E-1)[&location="RJ",location.rate=0.029424982537021433]:5.046931702225E-3,(14[&location="RJ",location.rate=0.029424982537021433]:4.007143462638E-1,17[&location="RJ",location.rate=0.029424982537021433]:4.390705106475E-1)[&location="RJ",location.rate=0.029424982537021433]:4.178958675078E-1)[&location="RJ",location.rate=0.029424982537021433]:3.312758358516E-1,((116[&location="RJ",location.rate=0.029424982537021433]:7.334164247463E-1,((104[&location="RJ",location.rate=0.029424982537021433]:3.788406315287E-1,(139[&location="RJ",location.rate=0.029424982537021433]:5.691299039132E-1,(106[&location="RJ",location.rate=0.029424982537021433]:7.106974137552E-3,111[&location="RJ",location.rate=0.029424982537021433]:2.354533030192E-2)[&location="RJ",location.rate=0.029424982537021433]:3.702421078579E-1)[&location="RJ",location.rate=0.029424982537021433]:1.491549533271E-3)[&location="RJ",location.rate=0.029424982537021433]:3.393849273012E-1,(148[&location="RJ",location.rate=0.029424982537021433]:3.779876060272E-1,143[&location="RJ",location.rate=0.029424982537021433]:3.752478799998E-1)[&location="RJ",location.rate=0.029424982537021433]:3.183201445836E-1)[&location="RJ",location.rate=0.029424982537021433]:7.546483851925E-2)[&location="RJ",location.rate=0.029424982537021433]:7.464926350602E-2,((((109[&location="RJ",location.rate=0.029424982537021433]:5.317159247512E-1,(112[&location="RJ",location.rate=0.029424982537021433]:4.359627847978E-1,114[&location="RJ",location.rate=0.029424982537021433]:3.53771003976E-1)[&location="RJ",location.rate=0.029424982537021433]:9.849286598071E-2)[&location="RJ",location.rate=0.029424982537021433]:1.222529836616E-2,107[&location="RJ",location.rate=0.029424982537021433]:5.247631409256E-1)[&location="RJ",location.rate=0.029424982537021433]:1.731525279514E-1,108[&location="RJ",location.rate=0.029424982537021433]:6.951759428497E-1)[&location="RJ",location.rate=0.029424982537021433]:1.071749698258E-1,((13[&location="RJ",location.rate=0.029424982537021433]:4.165405941874E-1,19[&location="RJ",location.rate=0.029424982537021433]:4.548967585711E-1)[&location="RJ",location.rate=0.029424982537021433]:4.017240539644E-1,115[&location="RJ",location.rate=0.029424982537021433]:7.3607286733E-1)[&location="RJ",location.rate=0.029424982537021433]:8.743798770098E-3)[&location="RJ",location.rate=0.029424982537021433]:6.324902215231E-2)[&location="RJ",location.rate=0.029424982537021433]:2.59628580549E-1)[&location="RJ",location.rate=0.029424982537021433]:2.964163325052E-1)[&location="RJ",location.rate=0.029424982537021433]:7.015851059228E-2,((((88[&location="Northeast",location.rate=0.029424982537021433]:7.883268211285E-2,89[&location="Northeast",location.rate=0.029424982537021433]:9.253131224987E-2)[&location="Northeast",location.rate=0.029424982537021433]:1.51597696645E-1,(((92[&location="Northeast",location.rate=0.029424982537021433]:1.34467224675E-1,(91[&location="Northeast",location.rate=0.029424982537021433]:8.491136898428E-2,90[&location="Northeast",location.rate=0.029424982537021433]:8.491136898428E-2)[&location="Northeast",location.rate=0.029424982537021433]:4.955585569068E-2)[&location="Northeast",location.rate=0.029424982537021433]:2.497141756201E-2,(83[&location="Northeast",location.rate=0.029424982537021433]:1.271655016058E-1,((86[&location="Northeast",location.rate=0.029424982537021433]:8.195446811597E-2,84[&location="Northeast",location.rate=0.029424982537021433]:8.195446811597E-2)[&location="Northeast",location.rate=0.029424982537021433]:2.278473902281E-2,(93[&location="Northeast",location.rate=0.029424982537021433]:8.608268424984E-2,85[&location="Northeast",location.rate=0.029424982537021433]:7.238405411282E-2)[&location="Northeast",location.rate=0.029424982537021433]:3.235515302596E-2)[&location="Northeast",location.rate=0.029424982537021433]:2.242629446698E-2)[&location="Northeast",location.rate=0.029424982537021433]:1.85745104942E-2)[&location="Northeast",location.rate=0.029424982537021433]:3.776799574042E-2,87[&location="Northeast",location.rate=0.029424982537021433]:1.835080078404E-1)[&location="Northeast",location.rate=0.029424982537021433]:4.692237091743E-2)[&location="Northeast",location.rate=0.029424982537021433]:1.047825821411E0,(6[&location="RJ",location.rate=0.029424982537021433]:7.047136606086E-1,(15[&location="RJ",location.rate=0.029424982537021433]:5.711928632934E-1,10[&location="RJ",location.rate=0.029424982537021433]:5.3283669891E-1)[&location="RJ",location.rate=0.029424982537021433]:1.88315317863E-1)[&location="RJ",location.rate=0.029424982537021433]:8.587130668388E-2)[&location="RJ",location.rate=0.029424982537021433]:3.268212357482E-1,(18[&location="RJ",location.rate=0.029424982537021433]:6.583051700956E-1,3[&location="RJ",location.rate=0.029424982537021433]:5.43236676945E-1)[&location="RJ",location.rate=0.029424982537021433]:5.221147315753E-1)[&location="RJ",location.rate=0.029424982537021433]:3.743971554335E-1)[&location="RJ",location.rate=0.029424982537021433]:1.855152261902E-1,101[&location="RJ",location.rate=0.029424982537021433]:6.225240641164E-1)[&location="RJ",location.rate=0.029424982537021433]:7.175082100918E-1,16[&location="RJ",location.rate=0.029424982537021433]:2.452361041332E0)[&location="RJ",location.rate=0.029424982537021433]:2.65280932578E-2,(((((22[&location="RJ",location.rate=0.029424982537021433]:4.62496982983E-1,27[&location="RJ",location.rate=0.029424982537021433]:4.789353391474E-1)[&location="RJ",location.rate=0.029424982537021433]:4.147647587546E-1,(7[&location="RJ",location.rate=0.029424982537021433]:3.62513549745E-1,8[&location="RJ",location.rate=0.029424982537021433]:3.62513549745E-1)[&location="RJ",location.rate=0.029424982537021433]:4.188577810338E-1)[&location="RJ",location.rate=0.029424982537021433]:1.909229125502E-2,(2[&location="RJ",location.rate=0.029424982537021433]:6.001703465064E-1,31[&location="RJ",location.rate=0.029424982537021433]:8.275676067805E-1)[&location="RJ",location.rate=0.029424982537021433]:1.235809467603E-1)[&location="RJ",location.rate=0.029424982537021433]:2.440265457732E-2,26[&location="RJ",location.rate=0.029424982537021433]:9.317155916797E-1)[&location="RJ",location.rate=0.029424982537021433]:1.573729440476E0,39[&location="RJ",location.rate=0.029424982537021433]:3.651575854911E-1)[&location="RJ",location.rate=0.029424982537021433]:2.823862298113E-2)[&location="RJ",location.rate=0.029424982537021433]:6.750948741185E-2,146[&location="RJ",location.rate=0.029424982537021433]:5.81124275119E-1)[&location="RJ",location.rate=0.029424982537021433]:6.282966419545E-2,(97[&location="RJ",location.rate=0.029424982537021433]:3.397725167142E-1,147[&location="RJ",location.rate=0.029424982537021433]:4.681878172607E-1)[&location="RJ",location.rate=0.029424982537021433]:1.129245919991E-1)[&location="RJ",location.rate=0.029424982537021433]:5.956100368207E-2)[&location="RJ",location.rate=0.029424982537021433]:4.972024900622E-2,((96[&location="RJ",location.rate=0.029424982537021433]:5.642888653485E-1,99[&location="RJ",location.rate=0.029424982537021433]:5.998079910314E-1)[&location="RJ",location.rate=0.029424982537021433]:8.261848586146E-2,40[&location="RJ",location.rate=0.029424982537021433]:5.321532528493E-1)[&location="RJ",location.rate=0.029424982537021433]:1.008633599185E-1)[&location="RJ",location.rate=0.029424982537021433]:3.101728064689E-1)[&location="Northeast",location.rate=0.029424982537021433]:2.607599211077E-1)[&location="Northeast",location.rate=0.029424982537021433]:5.050342096011E-1)[&location="Northeast",location.rate=0.029424982537021433]:5.990528694734E-3)[&location="Northeast",location.rate=0.029424982537021433]:2.393896528217E-2)[&location="Northeast",location.rate=0.029424982537021433]:7.160502764677E-2)[&location="Northeast"];
tree STATE_818000 [&joint=-76.46432719090502,lnP=-76.46432719090502] = [&R] ((((((67[&location="North",location.rate=0.05169242760089988]:2.085232627851E-1,(122[&location="Northeast",location.rate=0.05169242760089988]:3.868287873302E-1,(123[&location="Northeast",location.rate=0.05169242760089988]:5.033138675377E-2,124[&location="Northeast",location.rate=0.05169242760089988]:4.759914631664E-2)[&location="Northeast",location.rate=0.05169242760089988]:3.364974005764E-1)[&location="Northeast",location.rate=0.05169242760089988]:3.229670257955E-1)[&location="Northeast",location.rate=0.05169242760089988]:5.014566951227E-2,(66[&location="North",location.rate=0.05169242760089988]:1.983040541784E-1,(126[&location="Northeast",location.rate=0.05169242760089988]:1.021169083638E0,((119[&location="Northeast",location.rate=0.05169242760089988]:8.241168664343E-1,120[&location="Northeast",location.rate=0.05169242760089988]:7.282264554755E-1)[&location="Northeast",location.rate=0.05169242760089988]:1.669023168508E-1,((138[&location="Northeast",location.rate=0.05169242760089988]:3.635066990168E-1,136[&location="Northeast",location.rate=0.05169242760089988]:2.319998497016E-1)[&location="Northeast",location.rate=0.05169242760089988]:2.253807074149E-1,135[&location="Northeast",location.rate=0.05169242760089988]:3.888874064316E-1)[&location="Northeast",location.rate=0.05169242760089988]:2.541865713742E-1)[&location="Northeast",location.rate=0.05169242760089988]:8.158524229965E-1)[&location="Northeast",location.rate=0.05169242760089988]:4.243091602255E-1)[&location="Northeast",location.rate=0.05169242760089988]:6.036487811895E-2)[&location="Northeast",location.rate=0.05169242760089988]:5.111534408446E-1,((((35[&location="Northeast",location.rate=0.05169242760089988]:1.039423078202E-1,(((127[&location="Centre-West",location.rate=0.05169242760089988]:1.502081358234E0,121[&location="Northeast",location.rate=0.05169242760089988]:1.060985467823E0)[&location="Northeast",location.rate=0.05169242760089988]:1.411283546848E-1,128[&location="North",location.rate=0.05169242760089988]:6.04853548535E-1)[&location="Northeast",location.rate=0.05169242760089988]:8.883834900012E-1,36[&location="Northeast",location.rate=0.05169242760089988]:1.10452577143E-2)[&location="Northeast",location.rate=0.05169242760089988]:1.394723925717E-1)[&location="Northeast",location.rate=0.05169242760089988]:2.530989000628E-1,(((((132[&location="North",location.rate=0.05169242760089988]:8.965865400374E-2,129[&location="North",location.rate=0.05169242760089988]:8.691892797639E-2)[&location="North",location.rate=0.05169242760089988]:8.333899898987E-2,(131[&location="North",location.rate=0.05169242760089988]:1.12390261565E-1,130[&location="North",location.rate=0.05169242760089988]:1.096505355377E-1)[&location="North",location.rate=0.05169242760089988]:6.060739142859E-2)[&location="North",location.rate=0.05169242760089988]:1.883440322308E-1,(118[&location="Northeast",location.rate=0.05169242760089988]:4.809741209004E-1,69[&location="North",location.rate=0.05169242760089988]:4.919330250101E-1)[&location="North",location.rate=0.05169242760089988]:1.461413966662E-2)[&location="North",location.rate=0.05169242760089988]:8.971474924284E-1,(((62[&location="Centre-West",location.rate=0.05169242760089988]:4.166780771736E-1,(64[&location="Centre-West",location.rate=0.05169242760089988]:3.523501154538E-1,60[&location="Centre-West",location.rate=0.05169242760089988]:2.016651839471E-1)[&location="Centre-West",location.rate=0.05169242760089988]:2.323207130879E-2)[&location="Centre-West",location.rate=0.05169242760089988]:6.587521505454E-2,65[&location="Centre-West",location.rate=0.05169242760089988]:2.907724703104E-1)[&location="Centre-West",location.rate=0.05169242760089988]:2.156775284161E-1,(63[&location="Centre-West",location.rate=0.05169242760089988]:7.367388026765E-2,61[&location="Centre-West",location.rate=0.05169242760089988]:1.147697706787E-1)[&location="Centre-West",location.rate=0.05169242760089988]:5.834610499656E-1)[&location="Centre-West",location.rate=0.05169242760089988]:6.945049323512E-1)[&location="North",location.rate=0.05169242760089988]:4.931338051886E-1,(((44[&location="Northeast",location.rate=0.05169242760089988]:3.808730485579E-1,(49[&location="Northeast",location.rate=0.05169242760089988]:1.470589932216E-1,50[&location="Northeast",location.rate=0.05169242760089988]:1.470589932216E-1)[&location="Northeast",location.rate=0.05169242760089988]:2.064916509648E-1)[&location="Northeast",location.rate=0.05169242760089988]:2.269954010724E-1,(47[&location="Northeast",location.rate=0.05169242760089988]:5.815499687911E-1,(51[&location="Northeast",location.rate=0.05169242760089988]:5.162080569994E-1,(((48[&location="Northeast",location.rate=0.05169242760089988]:2.450729769382E-1,42[&location="Northeast",location.rate=0.05169242760089988]:2.06821610818E-1)[&location="Northeast",location.rate=0.05169242760089988]:3.736139175501E-2,41[&location="Northeast",location.rate=0.05169242760089988]:2.387185216987E-1)[&location="Northeast",location.rate=0.05169242760089988]:6.150662628986E-2,(46[&location="Northeast",location.rate=0.05169242760089988]:2.449371494726E-1,43[&location="Northeast",location.rate=0.05169242760089988]:2.449371494726E-1)[&location="Northeast",location.rate=0.05169242760089988]:1.09932807259E-1)[&location="Northeast",location.rate=0.05169242760089988]:1.886605046393E-1)[&location="Northeast",location.rate=0.05169242760089988]:3.801950742017E-2)[&location="Northeast",location.rate=0.05169242760089988]:3.178296171354E-2)[&location="Northeast",location.rate=0.05169242760089988]:1.242190304092E-1,45[&location="Northeast",location.rate=0.05169242760089988]:7.293552396025E-1)[&location="Northeast",location.rate=0.05169242760089988]:2.433920788929E-1)[&location="Northeast",location.rate=0.05169242760089988]:1.39664800384E-1)[&location="Northeast",location.rate=0.05169242760089988]:7.021174618036E-2,(38[&location="Northeast",location.rate=0.05169242760089988]:7.879222585876E-1,((147[&location="RJ",location.rate=0.05169242760089988]:6.323360878088E-1,(((((97[&location="RJ",location.rate=0.05169242760089988]:2.905408264099E-1,(101[&location="RJ",location.rate=0.05169242760089988]:6.897180910908E-1,(((((18[&location="RJ",location.rate=0.05169242760089988]:5.916271813952E-1,3[&location="RJ",location.rate=0.05169242760089988]:4.765586882446E-1)[&location="RJ",location.rate=0.05169242760089988]:6.115068035119E-2,6[&location="RJ",location.rate=0.05169242760089988]:5.897641631163E-1)[&location="RJ",location.rate=0.05169242760089988]:1.555502993043E-1,(15[&location="RJ",location.rate=0.05169242760089988]:5.896599007632E-1,10[&location="RJ",location.rate=0.05169242760089988]:5.513037363797E-1)[&location="RJ",location.rate=0.05169242760089988]:2.104490822053E-1)[&location="RJ",location.rate=0.05169242760089988]:3.576183291246E-2,((89[&location="Northeast",location.rate=0.05169242760089988]:9.071255274741E-2,88[&location="Northeast",location.rate=0.05169242760089988]:7.70139226104E-2)[&location="Northeast",location.rate=0.05169242760089988]:2.679546594624E-1,(87[&location="Northeast",location.rate=0.05169242760089988]:1.939233554173E-1,((92[&location="Northeast",location.rate=0.05169242760089988]:9.929940304594E-2,(91[&location="Northeast",location.rate=0.05169242760089988]:7.37511882908E-2,90[&location="Northeast",location.rate=0.05169242760089988]:7.37511882908E-2)[&location="Northeast",location.rate=0.05169242760089988]:2.554821475515E-2)[&location="Northeast",location.rate=0.05169242760089988]:6.082223961541E-2,((84[&location="Northeast",location.rate=0.05169242760089988]:9.755697582331E-3,85[&location="Northeast",location.rate=0.05169242760089988]:9.755697582331E-3)[&location="Northeast",location.rate=0.05169242760089988]:8.34196372909E-2,(83[&location="Northeast",location.rate=0.05169242760089988]:7.858502533958E-2,(86[&location="Northeast",location.rate=0.05169242760089988]:1.345539788212E-2,93[&location="Northeast",location.rate=0.05169242760089988]:2.715402801914E-2)[&location="Northeast",location.rate=0.05169242760089988]:6.512962745745E-2)[&location="Northeast",location.rate=0.05169242760089988]:1.459030953366E-2)[&location="Northeast",location.rate=0.05169242760089988]:5.324767765111E-2)[&location="Northeast",location.rate=0.05169242760089988]:4.7500342893E-2)[&location="Northeast",location.rate=0.05169242760089988]:1.510452266555E-1)[&location="Northeast",location.rate=0.05169242760089988]:9.237789461369E-1)[&location="RJ",location.rate=0.05169242760089988]:7.434473353851E-1,(((142[&location="RJ",location.rate=0.05169242760089988]:8.950520249694E-2,(141[&location="RJ",location.rate=0.05169242760089988]:6.926274006191E-2,(145[&location="RJ",location.rate=0.05169242760089988]:5.953230762162E-2,144[&location="RJ",location.rate=0.05169242760089988]:5.405285556668E-2)[&location="RJ",location.rate=0.05169242760089988]:1.247015846788E-2)[&location="RJ",location.rate=0.05169242760089988]:1.750273640745E-2)[&location="RJ",location.rate=0.05169242760089988]:1.393088358909E0,((((1[&location="RJ",location.rate=0.05169242760089988]:1.829535940725E-1,(28[&location="RJ",location.rate=0.05169242760089988]:8.205901713525E-1,(21[&location="RJ",location.rate=0.05169242760089988]:6.349219973221E-1,17[&location="RJ",location.rate=0.05169242760089988]:6.047850110207E-1)[&location="RJ",location.rate=0.05169242760089988]:1.610106397839E-1)[&location="RJ",location.rate=0.05169242760089988]:1.48664792583E-1)[&location="RJ",location.rate=0.05169242760089988]:1.32548986123E-1,24[&location="RJ",location.rate=0.05169242760089988]:1.096324498004E0)[&location="RJ",location.rate=0.05169242760089988]:1.297741579304E-1,102[&location="RJ",location.rate=0.05169242760089988]:6.445482031772E-2)[&location="RJ",location.rate=0.05169242760089988]:2.183070105402E-2,((11[&location="RJ",location.rate=0.05169242760089988]:6.070314797488E-1,140[&location="RJ",location.rate=0.05169242760089988]:5.87853397557E-1)[&location="RJ",location.rate=0.05169242760089988]:9.906860566622E-2,(23[&location="RJ",location.rate=0.05169242760089988]:6.583600917694E-1,(20[&location="RJ",location.rate=0.05169242760089988]:3.763367111576E-1,25[&location="RJ",location.rate=0.05169242760089988]:3.955147933493E-1)[&location="RJ",location.rate=0.05169242760089988]:2.738042025298E-1)[&location="RJ",location.rate=0.05169242760089988]:1.326715004948E-1)[&location="RJ",location.rate=0.05169242760089988]:4.459388606142E-1)[&location="RJ",location.rate=0.05169242760089988]:1.497326975688E-1)[&location="RJ",location.rate=0.05169242760089988]:1.590988857771E-2,(((9[&location="RJ",location.rate=0.05169242760089988]:5.48662827295E-1,(113[&location="RJ",location.rate=0.05169242760089988]:5.471856138543E-1,((4[&location="RJ",location.rate=0.05169242760089988]:2.441614643907E-1,30[&location="RJ",location.rate=0.05169242760089988]:4.167642041167E-1)[&location="RJ",location.rate=0.05169242760089988]:7.709780615367E-2,14[&location="RJ",location.rate=0.05169242760089988]:3.787935171196E-1)[&location="RJ",location.rate=0.05169242760089988]:1.683920967348E-1)[&location="RJ",location.rate=0.05169242760089988]:9.696391522775E-3)[&location="RJ",location.rate=0.05169242760089988]:2.3153299662E-1,(110[&location="RJ",location.rate=0.05169242760089988]:5.540748174568E-1,(105[&location="RJ",location.rate=0.05169242760089988]:4.269698828555E-1,117[&location="RJ",location.rate=0.05169242760089988]:4.571068691569E-1)[&location="RJ",location.rate=0.05169242760089988]:1.051871263822E-1)[&location="RJ",location.rate=0.05169242760089988]:2.288607324856E-1)[&location="RJ",location.rate=0.05169242760089988]:3.809430014716E-1,((116[&location="RJ",location.rate=0.05169242760089988]:9.316960002613E-1,(((104[&location="RJ",location.rate=0.05169242760089988]:9.135039256136E-2,139[&location="RJ",location.rate=0.05169242760089988]:2.831312144791E-1)[&location="RJ",location.rate=0.05169242760089988]:2.480059622451E-1,(106[&location="RJ",location.rate=0.05169242760089988]:2.718567730336E-1,111[&location="RJ",location.rate=0.05169242760089988]:2.88295129198E-1)[&location="RJ",location.rate=0.05169242760089988]:6.74995817728E-2)[&location="RJ",location.rate=0.05169242760089988]:5.044582456776E-1,(148[&location="RJ",location.rate=0.05169242760089988]:3.971060161358E-1,143[&location="RJ",location.rate=0.05169242760089988]:3.943662901084E-1)[&location="RJ",location.rate=0.05169242760089988]:4.247907761292E-1)[&location="RJ",location.rate=0.05169242760089988]:1.4815537238E-1)[&location="RJ",location.rate=0.05169242760089988]:2.732685922339E-2,(((13[&location="RJ",location.rate=0.05169242760089988]:3.644992784755E-1,19[&location="RJ",location.rate=0.05169242760089988]:4.028554428592E-1)[&location="RJ",location.rate=0.05169242760089988]:4.530262408636E-1,((((112[&location="RJ",location.rate=0.05169242760089988]:3.575598062868E-1,114[&location="RJ",location.rate=0.05169242760089988]:2.75368025465E-1)[&location="RJ",location.rate=0.05169242760089988]:1.126482954598E-1,107[&location="RJ",location.rate=0.05169242760089988]:4.482902935275E-1)[&location="RJ",location.rate=0.05169242760089988]:6.999406601286E-2,109[&location="RJ",location.rate=0.05169242760089988]:5.374624417321E-1)[&location="RJ",location.rate=0.05169242760089988]:3.384364335374E-2,108[&location="RJ",location.rate=0.05169242760089988]:5.493882768667E-1)[&location="RJ",location.rate=0.05169242760089988]:2.434797082259E-1)[&location="RJ",location.rate=0.05169242760089988]:8.212779481417E-2,115[&location="RJ",location.rate=0.05169242760089988]:8.174615333314E-1)[&location="RJ",location.rate=0.05169242760089988]:1.415613261533E-1)[&location="RJ",location.rate=0.05169242760089988]:1.281433631622E-1)[&location="RJ",location.rate=0.05169242760089988]:1.56542706789E-1)[&location="RJ",location.rate=0.05169242760089988]:2.232804547068E-1)[&location="RJ",location.rate=0.05169242760089988]:2.199889809207E-1)[&location="RJ",location.rate=0.05169242760089988]:6.450251456791E-1)[&location="RJ",location.rate=0.05169242760089988]:4.885905119419E-2,39[&location="RJ",location.rate=0.05169242760089988]:4.104381289703E-1)[&location="RJ",location.rate=0.05169242760089988]:1.108879178194E-1,(((7[&location="RJ",location.rate=0.05169242760089988]:4.603736499024E-1,8[&location="RJ",location.rate=0.05169242760089988]:4.603736499024E-1)[&location="RJ",location.rate=0.05169242760089988]:7.498561728371E-2,26[&location="RJ",location.rate=0.05169242760089988]:6.422085822547E-1)[&location="RJ",location.rate=0.05169242760089988]:3.392448085232E-1,((31[&location="RJ",location.rate=0.05169242760089988]:6.708535037321E-1,2[&location="RJ",location.rate=0.05169242760089988]:4.43456243458E-1)[&location="RJ",location.rate=0.05169242760089988]:2.663280253585E-1,(22[&location="RJ",location.rate=0.05169242760089988]:3.994348765117E-1,27[&location="RJ",location.rate=0.05169242760089988]:4.158732326761E-1)[&location="RJ",location.rate=0.05169242760089988]:4.829521320308E-1)[&location="RJ",location.rate=0.05169242760089988]:8.810747812568E-2)[&location="RJ",location.rate=0.05169242760089988]:1.680160102677E0)[&location="RJ",location.rate=0.05169242760089988]:1.118082892278E-2,146[&location="RJ",location.rate=0.05169242760089988]:6.527254549474E-1)[&location="RJ",location.rate=0.05169242760089988]:2.916258724978E-3,16[&location="RJ",location.rate=0.05169242760089988]:2.620916060555E0)[&location="RJ",location.rate=0.05169242760089988]:3.953590419097E-2)[&location="RJ",location.rate=0.05169242760089988]:7.872651742967E-2,((96[&location="RJ",location.rate=0.05169242760089988]:6.385091385781E-1,(40[&location="RJ",location.rate=0.05169242760089988]:5.164508347435E-1,99[&location="RJ",location.rate=0.05169242760089988]:6.66724058787E-1)[&location="RJ",location.rate=0.05169242760089988]:7.304205473943E-3)[&location="RJ",location.rate=0.05169242760089988]:1.06630157718E-2,((95[&location="RJ",location.rate=0.05169242760089988]:3.233008308283E-1,(100[&location="RJ",location.rate=0.05169242760089988]:2.057975973836E-1,94[&location="RJ",location.rate=0.05169242760089988]:2.057975973836E-1)[&location="RJ",location.rate=0.05169242760089988]:3.280377989265E-2)[&location="RJ",location.rate=0.05169242760089988]:3.3383070604E-1,98[&location="RJ",location.rate=0.05169242760089988]:6.462025751196E-1)[&location="RJ",location.rate=0.05169242760089988]:1.663078141594E-2)[&location="RJ",location.rate=0.05169242760089988]:1.192675000689E-1)[&location="RJ",location.rate=0.05169242760089988]:2.025427134585E-1)[&location="Northeast",location.rate=0.05169242760089988]:2.416961419913E-1)[&location="Northeast",location.rate=0.05169242760089988]:1.159975353568E-1,(((59[&location="Northeast",location.rate=0.05169242760089988]:4.571713033371E-1,(((54[&location="Northeast",location.rate=0.05169242760089988]:1.650477924652E-1,(57[&location="Northeast",location.rate=0.05169242760089988]:1.088524276842E-1,37[&location="Northeast",location.rate=0.05169242760089988]:1.443715533673E-1)[&location="Northeast",location.rate=0.05169242760089988]:9.717897133838E-2)[&location="Northeast",location.rate=0.05169242760089988]:1.149649334653E-1,58[&location="Northeast",location.rate=0.05169242760089988]:3.373897751109E-1)[&location="Northeast",location.rate=0.05169242760089988]:7.106226350881E-2,(56[&location="Northeast",location.rate=0.05169242760089988]:2.781766035469E-1,55[&location="Northeast",location.rate=0.05169242760089988]:2.781766035469E-1)[&location="Northeast",location.rate=0.05169242760089988]:1.02953030701E-1)[&location="Northeast",location.rate=0.05169242760089988]:6.784494777758E-2)[&location="Northeast",location.rate=0.05169242760089988]:6.861743760237E-2,68[&location="North",location.rate=0.05169242760089988]:4.766084130705E-1)[&location="Northeast",location.rate=0.05169242760089988]:3.628639532121E-1,(125[&location="Northeast",location.rate=0.05169242760089988]:9.663194494613E-1,(((((103[&location="RJ",location.rate=0.05169242760089988]:1.093415247852E0,(29[&location="RJ",location.rate=0.05169242760089988]:7.082784884868E-1,(12[&location="RJ",location.rate=0.05169242760089988]:3.539178464273E-1,5[&location="RJ",location.rate=0.05169242760089988]:3.155616820439E-1)[&location="RJ",location.rate=0.05169242760089988]:2.47511326991E-1)[&location="RJ",location.rate=0.05169242760089988]:6.180134716939E-1)[&location="RJ",location.rate=0.05169242760089988]:1.175266082328E0,((137[&location="Northeast",location.rate=0.05169242760089988]:4.417657421828E-1,133[&location="Northeast",location.rate=0.05169242760089988]:4.006698517718E-1)[&location="Northeast",location.rate=0.05169242760089988]:1.922609385987E-1,134[&location="Northeast",location.rate=0.05169242760089988]:5.627938040693E-1)[&location="Northeast",location.rate=0.05169242760089988]:7.853395809055E-1)[&location="Northeast",location.rate=0.05169242760089988]:3.45724346723E-2,52[&location="Northeast",location.rate=0.05169242760089988]:6.389600302914E-1)[&location="Northeast",location.rate=0.05169242760089988]:1.584888512945E-1,53[&location="Northeast",location.rate=0.05169242760089988]:7.892521602745E-1)[&location="Northeast",location.rate=0.05169242760089988]:1.280852477595E-2,(((81[&location="North",location.rate=0.05169242760089988]:2.942013973181E-2,80[&location="North",location.rate=0.05169242760089988]:2.942013973181E-2)[&location="North",location.rate=0.05169242760089988]:3.625743399702E-1,((73[&location="North",location.rate=0.05169242760089988]:2.163478948434E-1,77[&location="North",location.rate=0.05169242760089988]:2.108684427887E-1)[&location="North",location.rate=0.05169242760089988]:2.177227708838E-1,(((78[&location="North",location.rate=0.05169242760089988]:4.430725777656E-2,72[&location="North",location.rate=0.05169242760089988]:2.238944955724E-2)[&location="North",location.rate=0.05169242760089988]:1.802661484466E-1,(71[&location="North",location.rate=0.05169242760089988]:1.922876906218E-1,79[&location="North",location.rate=0.05169242760089988]:2.196849508958E-1)[&location="North",location.rate=0.05169242760089988]:4.888455327322E-3)[&location="North",location.rate=0.05169242760089988]:3.244757319507E-2,82[&location="North",location.rate=0.05169242760089988]:2.652401575003E-1)[&location="North",location.rate=0.05169242760089988]:1.359537958981E-1)[&location="North",location.rate=0.05169242760089988]:7.238882467945E-3)[&location="North",location.rate=0.05169242760089988]:2.028739833791E-1,(75[&location="North",location.rate=0.05169242760089988]:3.087338274701E-1,((70[&location="North",location.rate=0.05169242760089988]:2.349649889939E-1,74[&location="North",location.rate=0.05169242760089988]:2.733211533774E-1)[&location="North",location.rate=0.05169242760089988]:2.062989924363E-2,76[&location="North",location.rate=0.05169242760089988]:2.93951052621E-1)[&location="North",location.rate=0.05169242760089988]:1.478277484912E-2)[&location="North",location.rate=0.05169242760089988]:3.354497041041E-1)[&location="North",location.rate=0.05169242760089988]:9.043402120884E-1)[&location="Northeast",location.rate=0.05169242760089988]:3.746412780721E-1)[&location="Northeast",location.rate=0.05169242760089988]:3.981958348805E-2)[&location="Northeast",location.rate=0.05169242760089988]:2.514987609099E-1)[&location="Northeast",location.rate=0.05169242760089988]:2.265718837217E-1)[&location="Northeast",location.rate=0.05169242760089988]:9.880706021324E-2,34[&location="Northeast",location.rate=0.05169242760089988]:5.615734725096E-3)[&location="Northeast",location.rate=0.05169242760089988]:2.135335075909E-2,33[&location="Northeast",location.rate=0.05169242760089988]:1.053072931981E-2)[&location="Northeast",location.rate=0.05169242760089988]:4.719700836958E-2,32[&location="Northeast",location.rate=0.05169242760089988]:5.224828563467E-2)[&location="Northeast"];
tree STATE_820000 [&joint=-64.8784617133521,lnP=-64.8784617133521] = [&R] (((((45[&location="Northeast",location.rate=0.052889878454231105]:7.455712393982E-1,(((46[&location="Northeast",location.rate=0.052889878454231105]:6.63299740055E-1,((48[&location="Northeast",location.rate=0.052889878454231105]:3.636808589991E-1,(42[&location="Northeast",location.rate=0.052889878454231105]:3.017809291573E-1,41[&location="Northeast",location.rate=0.052889878454231105]:2.963164482831E-1)[&location="Northeast",location.rate=0.052889878454231105]:2.364856372153E-2)[&location="Northeast",location.rate=0.052889878454231105]:2.673733279345E-1,43[&location="Northeast",location.rate=0.052889878454231105]:6.419831486821E-1)[&location="Northeast",location.rate=0.052889878454231105]:2.131659137291E-2)[&location="Northeast",location.rate=0.052889878454231105]:6.633258306246E-2,(50[&location="Northeast",location.rate=0.052889878454231105]:3.445467087501E-1,49[&location="Northeast",location.rate=0.052889878454231105]:3.445467087501E-1)[&location="Northeast",location.rate=0.052889878454231105]:3.522987291217E-1)[&location="Northeast",location.rate=0.052889878454231105]:1.9037920518E-2,((47[&location="Northeast",location.rate=0.052889878454231105]:4.616307012881E-2,44[&location="Northeast",location.rate=0.052889878454231105]:4.069858925455E-2)[&location="Northeast",location.rate=0.052889878454231105]:6.663280406715E-1,51[&location="Northeast",location.rate=0.052889878454231105]:6.851687064288E-1)[&location="Northeast",location.rate=0.052889878454231105]:3.617913283522E-2)[&location="Northeast",location.rate=0.052889878454231105]:5.097717074073E-3)[&location="Northeast",location.rate=0.052889878454231105]:2.188494611877E-1,(((118[&location="Northeast",location.rate=0.052889878454231105]:6.233881967869E-1,(((130[&location="North",location.rate=0.052889878454231105]:1.281588985889E-1,132[&location="North",location.rate=0.052889878454231105]:1.308986246162E-1)[&location="North",location.rate=0.052889878454231105]:2.531313919744E-2,129[&location="North",location.rate=0.052889878454231105]:1.534720377863E-1)[&location="North",location.rate=0.052889878454231105]:5.591490861895E-2,131[&location="North",location.rate=0.052889878454231105]:2.121266724326E-1)[&location="North",location.rate=0.052889878454231105]:2.770149490117E-1)[&location="Northeast",location.rate=0.052889878454231105]:5.565431217425E-3,69[&location="North",location.rate=0.052889878454231105]:6.39912532114E-1)[&location="Northeast",location.rate=0.052889878454231105]:9.765314922921E-1,(((60[&location="Centre-West",location.rate=0.052889878454231105]:2.210958770922E-1,((62[&location="Centre-West",location.rate=0.052889878454231105]:2.982460437214E-1,64[&location="Centre-West",location.rate=0.052889878454231105]:2.571501533104E-1)[&location="Centre-West",location.rate=0.052889878454231105]:7.823419886493E-2,65[&location="Centre-West",location.rate=0.052889878454231105]:1.846994206686E-1)[&location="Centre-West",location.rate=0.052889878454231105]:3.639645642366E-2)[&location="Centre-West",location.rate=0.052889878454231105]:3.193460297772E-1,(61[&location="Centre-West",location.rate=0.052889878454231105]:1.984318190629E-1,63[&location="Centre-West",location.rate=0.052889878454231105]:1.573359286519E-1)[&location="Centre-West",location.rate=0.052889878454231105]:5.337909097243E-1)[&location="Centre-West",location.rate=0.052889878454231105]:7.324677870444E-1,128[&location="North",location.rate=0.052889878454231105]:1.324964488434E0)[&location="Northeast",location.rate=0.052889878454231105]:1.407946044648E-1)[&location="Northeast",location.rate=0.052889878454231105]:2.720578199781E-1)[&location="Northeast",location.rate=0.052889878454231105]:6.849014362588E-2,(35[&location="Northeast",location.rate=0.052889878454231105]:1.673831304476E-1,((127[&location="Centre-West",location.rate=0.052889878454231105]:2.553815665789E0,121[&location="Northeast",location.rate=0.052889878454231105]:2.112719775378E0)[&location="Northeast",location.rate=0.052889878454231105]:2.239200285903E-2,36[&location="Northeast",location.rate=0.052889878454231105]:5.565972344214E-2)[&location="Northeast",location.rate=0.052889878454231105]:1.582987494713E-1)[&location="Northeast",location.rate=0.052889878454231105]:1.101568027678E-1)[&location="Northeast",location.rate=0.052889878454231105]:4.898406450769E-1,(((((98[&location="RJ",location.rate=0.052889878454231105]:6.462639022944E-1,(96[&location="RJ",location.rate=0.052889878454231105]:4.902335842016E-1,99[&location="RJ",location.rate=0.052889878454231105]:5.257527098844E-1)[&location="RJ",location.rate=0.052889878454231105]:1.423691159072E-1)[&location="RJ",location.rate=0.052889878454231105]:5.941724733429E-3,(95[&location="RJ",location.rate=0.052889878454231105]:3.972734707448E-1,(94[&location="RJ",location.rate=0.052889878454231105]:2.353510861035E-1,100[&location="RJ",location.rate=0.052889878454231105]:2.353510861035E-1)[&location="RJ",location.rate=0.052889878454231105]:7.722293108928E-2)[&location="RJ",location.rate=0.052889878454231105]:2.658611180317E-1)[&location="RJ",location.rate=0.052889878454231105]:2.143183298919E-3,97[&location="RJ",location.rate=0.052889878454231105]:4.548952584142E-1)[&location="RJ",location.rate=0.052889878454231105]:1.131117574002E-1,(((((22[&location="RJ",location.rate=0.052889878454231105]:4.355348717509E-1,27[&location="RJ",location.rate=0.052889878454231105]:4.519732279152E-1)[&location="RJ",location.rate=0.052889878454231105]:2.074903518237E-1,(26[&location="RJ",location.rate=0.052889878454231105]:5.853504180821E-1,(7[&location="RJ",location.rate=0.052889878454231105]:2.470367673328E-1,8[&location="RJ",location.rate=0.052889878454231105]:2.470367673328E-1)[&location="RJ",location.rate=0.052889878454231105]:2.314643356808E-1)[&location="RJ",location.rate=0.052889878454231105]:6.863370960208E-2)[&location="RJ",location.rate=0.052889878454231105]:6.353527134554E-3,31[&location="RJ",location.rate=0.052889878454231105]:7.041732712572E-1)[&location="RJ",location.rate=0.052889878454231105]:8.975846752007E-2,2[&location="RJ",location.rate=0.052889878454231105]:5.665344785032E-1)[&location="RJ",location.rate=0.052889878454231105]:1.99630919399E0,(((40[&location="RJ",location.rate=0.052889878454231105]:5.635990512293E-1,((147[&location="RJ",location.rate=0.052889878454231105]:5.767901161017E-1,146[&location="RJ",location.rate=0.052889878454231105]:6.396316461563E-1)[&location="RJ",location.rate=0.052889878454231105]:1.764045794608E-2,(101[&location="RJ",location.rate=0.052889878454231105]:1.273032106791E0,((((18[&location="RJ",location.rate=0.052889878454231105]:6.692273386023E-1,3[&location="RJ",location.rate=0.052889878454231105]:5.541588454517E-1)[&location="RJ",location.rate=0.052889878454231105]:1.895721502462E-1,((10[&location="RJ",location.rate=0.052889878454231105]:4.018158084203E-1,15[&location="RJ",location.rate=0.052889878454231105]:4.401719728037E-1)[&location="RJ",location.rate=0.052889878454231105]:3.551108999286E-1,6[&location="RJ",location.rate=0.052889878454231105]:7.404883521845E-1)[&location="RJ",location.rate=0.052889878454231105]:5.529743803393E-2)[&location="RJ",location.rate=0.052889878454231105]:3.349491594353E-1,((89[&location="Northeast",location.rate=0.052889878454231105]:3.570197252657E-2,88[&location="Northeast",location.rate=0.052889878454231105]:2.200334238956E-2)[&location="Northeast",location.rate=0.052889878454231105]:3.061272292692E-1,(((92[&location="Northeast",location.rate=0.052889878454231105]:1.513152559307E-1,(91[&location="Northeast",location.rate=0.052889878454231105]:9.554401584873E-2,90[&location="Northeast",location.rate=0.052889878454231105]:9.554401584873E-2)[&location="Northeast",location.rate=0.052889878454231105]:5.577124008195E-2)[&location="Northeast",location.rate=0.052889878454231105]:6.749403831105E-2,87[&location="Northeast",location.rate=0.052889878454231105]:2.051106641047E-1)[&location="Northeast",location.rate=0.052889878454231105]:6.14351287213E-2,((85[&location="Northeast",location.rate=0.052889878454231105]:1.326834166885E-1,((84[&location="Northeast",location.rate=0.052889878454231105]:2.556561421151E-2,93[&location="Northeast",location.rate=0.052889878454231105]:3.926424434852E-2)[&location="Northeast",location.rate=0.052889878454231105]:8.343873435317E-3,86[&location="Northeast",location.rate=0.052889878454231105]:3.390948764682E-2)[&location="Northeast",location.rate=0.052889878454231105]:9.877392904169E-2)[&location="Northeast",location.rate=0.052889878454231105]:6.07391065938E-3,83[&location="Northeast",location.rate=0.052889878454231105]:1.387573273479E-1)[&location="Northeast",location.rate=0.052889878454231105]:1.277884654781E-1)[&location="Northeast",location.rate=0.052889878454231105]:6.158477883277E-2)[&location="Northeast",location.rate=0.052889878454231105]:1.290275610872E0)[&location="RJ",location.rate=0.052889878454231105]:5.61905295437E-1,((((20[&location="RJ",location.rate=0.052889878454231105]:3.026322079184E-1,25[&location="RJ",location.rate=0.052889878454231105]:3.218102901101E-1)[&location="RJ",location.rate=0.052889878454231105]:4.044945853372E-1,23[&location="RJ",location.rate=0.052889878454231105]:7.153459713376E-1)[&location="RJ",location.rate=0.052889878454231105]:7.405160174673E-2,(140[&location="RJ",location.rate=0.052889878454231105]:5.90737769146E-1,11[&location="RJ",location.rate=0.052889878454231105]:6.099158513377E-1)[&location="RJ",location.rate=0.052889878454231105]:9.455021489745E-2)[&location="RJ",location.rate=0.052889878454231105]:7.104042619981E-1,((((17[&location="RJ",location.rate=0.052889878454231105]:4.059560111615E-1,14[&location="RJ",location.rate=0.052889878454231105]:3.675998467778E-1)[&location="RJ",location.rate=0.052889878454231105]:4.953432215623E-1,((110[&location="RJ",location.rate=0.052889878454231105]:4.452943440869E-1,105[&location="RJ",location.rate=0.052889878454231105]:4.233765358678E-1)[&location="RJ",location.rate=0.052889878454231105]:2.690408480002E-1,((113[&location="RJ",location.rate=0.052889878454231105]:4.310503729001E-1,112[&location="RJ",location.rate=0.052889878454231105]:4.310503729001E-1)[&location="RJ",location.rate=0.052889878454231105]:8.753724318001E-2,((9[&location="RJ",location.rate=0.052889878454231105]:4.806100380685E-1,117[&location="RJ",location.rate=0.052889878454231105]:4.915689421782E-1)[&location="RJ",location.rate=0.052889878454231105]:2.55063733625E-2,(4[&location="RJ",location.rate=0.052889878454231105]:6.680847211123E-2,30[&location="RJ",location.rate=0.052889878454231105]:2.394112118372E-1)[&location="RJ",location.rate=0.052889878454231105]:3.899928708267E-1)[&location="RJ",location.rate=0.052889878454231105]:4.252026566967E-3)[&location="RJ",location.rate=0.052889878454231105]:2.012270280617E-1)[&location="RJ",location.rate=0.052889878454231105]:1.431284241984E-1)[&location="RJ",location.rate=0.052889878454231105]:3.114851728807E-1,(((((109[&location="RJ",location.rate=0.052889878454231105]:6.455300163396E-1,((114[&location="RJ",location.rate=0.052889878454231105]:1.130175076866E-1,104[&location="RJ",location.rate=0.052889878454231105]:1.732914802894E-1)[&location="RJ",location.rate=0.052889878454231105]:2.117825524429E-1,108[&location="RJ",location.rate=0.052889878454231105]:3.823343067049E-1)[&location="RJ",location.rate=0.052889878454231105]:2.412779014156E-1)[&location="RJ",location.rate=0.052889878454231105]:3.498462439294E-2,107[&location="RJ",location.rate=0.052889878454231105]:6.613365585408E-1)[&location="RJ",location.rate=0.052889878454231105]:8.731126154256E-2,115[&location="RJ",location.rate=0.052889878454231105]:6.883738474806E-1)[&location="RJ",location.rate=0.052889878454231105]:2.015098022459E-2,(13[&location="RJ",location.rate=0.052889878454231105]:7.702885943199E-1,19[&location="RJ",location.rate=0.052889878454231105]:8.086447587036E-1)[&location="RJ",location.rate=0.052889878454231105]:2.042801420714E-2)[&location="RJ",location.rate=0.052889878454231105]:2.928586036478E-1,((116[&location="RJ",location.rate=0.052889878454231105]:3.04462503257E-1,((106[&location="RJ",location.rate=0.052889878454231105]:2.377304152305E-1,139[&location="RJ",location.rate=0.052889878454231105]:4.295112371483E-1)[&location="RJ",location.rate=0.052889878454231105]:2.801507649905E-2,111[&location="RJ",location.rate=0.052889878454231105]:2.821838478939E-1)[&location="RJ",location.rate=0.052889878454231105]:9.899098413018E-2)[&location="RJ",location.rate=0.052889878454231105]:4.452888861318E-1,(148[&location="RJ",location.rate=0.052889878454231105]:3.285084804448E-1,143[&location="RJ",location.rate=0.052889878454231105]:3.257687544175E-1)[&location="RJ",location.rate=0.052889878454231105]:4.595990733276E-1)[&location="RJ",location.rate=0.052889878454231105]:2.516320419642E-1)[&location="RJ",location.rate=0.052889878454231105]:9.085302904611E-2)[&location="RJ",location.rate=0.052889878454231105]:2.431056249637E-1,(((24[&location="RJ",location.rate=0.052889878454231105]:1.084318913818E0,(1[&location="RJ",location.rate=0.052889878454231105]:1.8029204084E-1,(21[&location="RJ",location.rate=0.052889878454231105]:9.018355265967E-1,28[&location="RJ",location.rate=0.052889878454231105]:9.264930608432E-1)[&location="RJ",location.rate=0.052889878454231105]:4.010034985982E-2)[&location="RJ",location.rate=0.052889878454231105]:1.2320495517E-1)[&location="RJ",location.rate=0.052889878454231105]:1.638803649215E-1,102[&location="RJ",location.rate=0.052889878454231105]:8.655544312345E-2)[&location="RJ",location.rate=0.052889878454231105]:2.366675530765E-1,(((145[&location="RJ",location.rate=0.052889878454231105]:8.848719908383E-2,141[&location="RJ",location.rate=0.052889878454231105]:8.574747305624E-2)[&location="RJ",location.rate=0.052889878454231105]:3.968071760154E-1,144[&location="RJ",location.rate=0.052889878454231105]:4.798149230443E-1)[&location="RJ",location.rate=0.052889878454231105]:3.883870646598E-1,142[&location="RJ",location.rate=0.052889878454231105]:8.736814397591E-1)[&location="RJ",location.rate=0.052889878454231105]:6.961168989067E-1)[&location="RJ",location.rate=0.052889878454231105]:2.033826724513E-2)[&location="RJ",location.rate=0.052889878454231105]:5.555640130679E-3)[&location="RJ",location.rate=0.052889878454231105]:2.942082730219E-1)[&location="RJ",location.rate=0.052889878454231105]:6.351863822485E-1)[&location="RJ",location.rate=0.052889878454231105]:2.371855770699E-1)[&location="RJ",location.rate=0.052889878454231105]:2.654552636183E-2)[&location="RJ",location.rate=0.052889878454231105]:2.593951974507E-3,16[&location="RJ",location.rate=0.052889878454231105]:2.651685929321E0)[&location="RJ",location.rate=0.052889878454231105]:2.022755494671E-2,39[&location="RJ",location.rate=0.052889878454231105]:5.864205581505E-1)[&location="RJ",location.rate=0.052889878454231105]:1.969731151326E-2)[&location="RJ",location.rate=0.052889878454231105]:3.292739751688E-2)[&location="RJ",location.rate=0.052889878454231105]:1.064193250495E-1,38[&location="Northeast",location.rate=0.052889878454231105]:6.771585813011E-1)[&location="Northeast",location.rate=0.052889878454231105]:6.925874435067E-1)[&location="Northeast",location.rate=0.052889878454231105]:2.69158564452E-1,((32[&location="Northeast",location.rate=0.052889878454231105]:1.209365503124E-2,(34[&location="Northeast",location.rate=0.052889878454231105]:1.167169553025E-2,((((59[&location="Northeast",location.rate=0.052889878454231105]:4.615952097447E-1,((56[&location="Northeast",location.rate=0.052889878454231105]:2.616581318138E-1,55[&location="Northeast",location.rate=0.052889878454231105]:2.616581318138E-1)[&location="Northeast",location.rate=0.052889878454231105]:1.100603896562E-1,((58[&location="Northeast",location.rate=0.052889878454231105]:1.640998443926E-1,(57[&location="Northeast",location.rate=0.052889878454231105]:8.479949009356E-2,54[&location="Northeast",location.rate=0.052889878454231105]:4.381588353621E-2)[&location="Northeast",location.rate=0.052889878454231105]:6.290691167602E-2)[&location="Northeast",location.rate=0.052889878454231105]:1.003059646017E-1,37[&location="Northeast",location.rate=0.052889878454231105]:2.835314920544E-1)[&location="Northeast",location.rate=0.052889878454231105]:1.346351168474E-1)[&location="Northeast",location.rate=0.052889878454231105]:8.167996696311E-2)[&location="Northeast",location.rate=0.052889878454231105]:1.255434054761E-1,68[&location="North",location.rate=0.052889878454231105]:5.379582873518E-1)[&location="Northeast",location.rate=0.052889878454231105]:7.941688530863E-1,(125[&location="Northeast",location.rate=0.052889878454231105]:1.130810062239E0,((133[&location="Northeast",location.rate=0.052889878454231105]:4.256428868741E-1,(134[&location="Northeast",location.rate=0.052889878454231105]:3.484735098014E-1,137[&location="Northeast",location.rate=0.052889878454231105]:4.197063865136E-1)[&location="Northeast",location.rate=0.052889878454231105]:4.703239077162E-2)[&location="Northeast",location.rate=0.052889878454231105]:9.282274739062E-1,(((77[&location="North",location.rate=0.052889878454231105]:7.231583348763E-1,((80[&location="North",location.rate=0.052889878454231105]:7.849839872512E-2,81[&location="North",location.rate=0.052889878454231105]:7.849839872512E-2)[&location="North",location.rate=0.052889878454231105]:4.918474901361E-1,(73[&location="North",location.rate=0.052889878454231105]:5.82720155221E-1,(((72[&location="North",location.rate=0.052889878454231105]:3.040167534945E-2,78[&location="North",location.rate=0.052889878454231105]:5.231948356876E-2)[&location="North",location.rate=0.052889878454231105]:2.716825181775E-1,(71[&location="North",location.rate=0.052889878454231105]:2.018558168102E-1,82[&location="North",location.rate=0.052889878454231105]:2.374722551663E-1)[&location="North",location.rate=0.052889878454231105]:9.474892466209E-2)[&location="North",location.rate=0.052889878454231105]:8.879732010714E-2,79[&location="North",location.rate=0.052889878454231105]:4.127993218534E-1)[&location="North",location.rate=0.052889878454231105]:1.288249429568E-1)[&location="North",location.rate=0.052889878454231105]:3.694080213333E-2)[&location="North",location.rate=0.052889878454231105]:1.089768295767E-1)[&location="North",location.rate=0.052889878454231105]:1.021049739722E-1,(((74[&location="North",location.rate=0.052889878454231105]:2.602285375668E-1,76[&location="North",location.rate=0.052889878454231105]:2.602285375668E-1)[&location="North",location.rate=0.052889878454231105]:4.859619296888E-3,70[&location="North",location.rate=0.052889878454231105]:2.267319924802E-1)[&location="North",location.rate=0.052889878454231105]:1.312568455234E-1,75[&location="North",location.rate=0.052889878454231105]:3.963450023871E-1)[&location="North",location.rate=0.052889878454231105]:4.343977585161E-1)[&location="North",location.rate=0.052889878454231105]:4.78558682182E-1,((52[&location="Northeast",location.rate=0.052889878454231105]:4.419002560896E-1,(103[&location="RJ",location.rate=0.052889878454231105]:7.491929098318E-1,(29[&location="RJ",location.rate=0.052889878454231105]:7.983129645924E-1,(5[&location="RJ",location.rate=0.052889878454231105]:3.714485113895E-2,12[&location="RJ",location.rate=0.052889878454231105]:7.550101552241E-2)[&location="RJ",location.rate=0.052889878454231105]:6.159626340014E-1)[&location="RJ",location.rate=0.052889878454231105]:1.837566575682E-1)[&location="RJ",location.rate=0.052889878454231105]:1.357001080819E0)[&location="Northeast",location.rate=0.052889878454231105]:9.96156172084E-2,53[&location="Northeast",location.rate=0.052889878454231105]:5.333191519867E-1)[&location="Northeast",location.rate=0.052889878454231105]:2.951923248642E-2)[&location="Northeast",location.rate=0.052889878454231105]:8.952479339005E-3)[&location="Northeast",location.rate=0.052889878454231105]:7.694017120886E-1)[&location="Northeast",location.rate=0.052889878454231105]:3.679837448653E-1)[&location="Northeast",location.rate=0.052889878454231105]:9.703620562318E-3,(((122[&location="Northeast",location.rate=0.052889878454231105]:4.40637485699E-1,(123[&location="Northeast",location.rate=0.052889878454231105]:1.647563124829E-1,124[&location="Northeast",location.rate=0.052889878454231105]:1.620240720457E-1)[&location="Northeast",location.rate=0.052889878454231105]:2.758811732162E-1)[&location="Northeast",location.rate=0.052889878454231105]:2.795505272518E-1,67[&location="North",location.rate=0.052889878454231105]:2.189154626101E-1)[&location="Northeast",location.rate=0.052889878454231105]:1.73589894982E-1,(66[&location="North",location.rate=0.052889878454231105]:3.284290149078E-1,(119[&location="Northeast",location.rate=0.052889878454231105]:2.176541056285E0,(120[&location="Northeast",location.rate=0.052889878454231105]:1.89926778338E0,(126[&location="Northeast",location.rate=0.052889878454231105]:1.128229294986E0,(135[&location="Northeast",location.rate=0.052889878454231105]:3.800748499346E-1,(138[&location="Northeast",location.rate=0.052889878454231105]:2.114178895025E-1,136[&location="Northeast",location.rate=0.052889878454231105]:7.991104018733E-2)[&location="Northeast",location.rate=0.052889878454231105]:3.686569604321E-1)[&location="Northeast",location.rate=0.052889878454231105]:1.185911762216E0)[&location="Northeast",location.rate=0.052889878454231105]:8.122637670866E-2)[&location="Northeast",location.rate=0.052889878454231105]:1.813828619461E-1)[&location="Northeast",location.rate=0.052889878454231105]:1.847646709517E-1)[&location="Northeast",location.rate=0.052889878454231105]:6.407634268427E-2)[&location="Northeast",location.rate=0.052889878454231105]:4.01604765636E-1)[&location="Northeast",location.rate=0.052889878454231105]:8.057527093222E-2)[&location="Northeast",location.rate=0.052889878454231105]:2.233976772008E-2)[&location="Northeast",location.rate=0.052889878454231105]:4.336099644648E-3,33[&location="Northeast",location.rate=0.052889878454231105]:2.19092067306E-2)[&location="Northeast",location.rate=0.052889878454231105]:1.351778812193E-1)[&location="Northeast"];
tree STATE_822000 [&joint=-69.2068499055907,lnP=-69.2068499055907] = [&R] ((((((((39[&location="RJ",location.rate=0.11397038041027589]:3.479299386447E-1,((147[&location="RJ",location.rate=0.11397038041027589]:3.81995493247E-1,((2[&location="RJ",location.rate=0.11397038041027589]:8.065394582302E-1,(((22[&location="RJ",location.rate=0.11397038041027589]:5.484107765612E-1,27[&location="RJ",location.rate=0.11397038041027589]:5.648491327256E-1)[&location="RJ",location.rate=0.11397038041027589]:3.204098310066E-1,(26[&location="RJ",location.rate=0.11397038041027589]:5.722915354786E-1,(7[&location="RJ",location.rate=0.11397038041027589]:6.804040935116E-2,8[&location="RJ",location.rate=0.11397038041027589]:6.804040935116E-2)[&location="RJ",location.rate=0.11397038041027589]:3.974018110589E-1)[&location="RJ",location.rate=0.11397038041027589]:3.074879761989E-1)[&location="RJ",location.rate=0.11397038041027589]:6.7393748442E-2,31[&location="RJ",location.rate=0.11397038041027589]:9.910088765579E-1)[&location="RJ",location.rate=0.11397038041027589]:4.292784194639E-2)[&location="RJ",location.rate=0.11397038041027589]:1.453583726049E0,101[&location="RJ",location.rate=0.11397038041027589]:1.276561540444E0)[&location="RJ",location.rate=0.11397038041027589]:2.122106261643E-2)[&location="RJ",location.rate=0.11397038041027589]:1.773296405996E-2,(((((((90[&location="Northeast",location.rate=0.11397038041027589]:4.350208136645E-2,91[&location="Northeast",location.rate=0.11397038041027589]:4.350208136645E-2)[&location="Northeast",location.rate=0.11397038041027589]:5.771005567765E-2,92[&location="Northeast",location.rate=0.11397038041027589]:1.012121370441E-1)[&location="Northeast",location.rate=0.11397038041027589]:7.490180531011E-2,87[&location="Northeast",location.rate=0.11397038041027589]:1.624153122172E-1)[&location="Northeast",location.rate=0.11397038041027589]:1.151842949527E-2,((85[&location="Northeast",location.rate=0.11397038041027589]:1.612518559831E-1,(86[&location="Northeast",location.rate=0.11397038041027589]:8.988045923389E-2,83[&location="Northeast",location.rate=0.11397038041027589]:8.988045923389E-2)[&location="Northeast",location.rate=0.11397038041027589]:7.137139674918E-2)[&location="Northeast",location.rate=0.11397038041027589]:8.489971219038E-3,(93[&location="Northeast",location.rate=0.11397038041027589]:8.129686353888E-2,84[&location="Northeast",location.rate=0.11397038041027589]:6.759823340187E-2)[&location="Northeast",location.rate=0.11397038041027589]:1.021435938002E-1)[&location="Northeast",location.rate=0.11397038041027589]:4.191914510363E-3)[&location="Northeast",location.rate=0.11397038041027589]:3.484593256444E-2,(89[&location="Northeast",location.rate=0.11397038041027589]:9.510136092648E-2,88[&location="Northeast",location.rate=0.11397038041027589]:8.140273078947E-2)[&location="Northeast",location.rate=0.11397038041027589]:1.273769434874E-1)[&location="Northeast",location.rate=0.11397038041027589]:1.722325093533E0,((6[&location="RJ",location.rate=0.11397038041027589]:7.13420704667E-1,((10[&location="RJ",location.rate=0.11397038041027589]:3.752959329395E-1,15[&location="RJ",location.rate=0.11397038041027589]:4.13652097323E-1)[&location="RJ",location.rate=0.11397038041027589]:1.593997302705E-1,18[&location="RJ",location.rate=0.11397038041027589]:5.812710056758E-1)[&location="RJ",location.rate=0.11397038041027589]:1.951633976213E-1)[&location="RJ",location.rate=0.11397038041027589]:7.752216459446E-2,3[&location="RJ",location.rate=0.11397038041027589]:7.38888074741E-1)[&location="RJ",location.rate=0.11397038041027589]:6.524906656721E-1)[&location="RJ",location.rate=0.11397038041027589]:5.70225034987E-2,((102[&location="RJ",location.rate=0.11397038041027589]:1.27211102288E-1,(((1[&location="RJ",location.rate=0.11397038041027589]:1.488761999722E-1,(21[&location="RJ",location.rate=0.11397038041027589]:5.373772645669E-1,28[&location="RJ",location.rate=0.11397038041027589]:5.620347988134E-1)[&location="RJ",location.rate=0.11397038041027589]:3.731427710218E-1)[&location="RJ",location.rate=0.11397038041027589]:3.223867017429E-2,24[&location="RJ",location.rate=0.11397038041027589]:9.619367879547E-1)[&location="RJ",location.rate=0.11397038041027589]:1.306487369335E-1,((23[&location="RJ",location.rate=0.11397038041027589]:5.902904705772E-1,(20[&location="RJ",location.rate=0.11397038041027589]:3.432089980377E-1,25[&location="RJ",location.rate=0.11397038041027589]:3.623870802294E-1)[&location="RJ",location.rate=0.11397038041027589]:2.388622944575E-1)[&location="RJ",location.rate=0.11397038041027589]:1.257949686985E-1,(11[&location="RJ",location.rate=0.11397038041027589]:4.427789828764E-1,140[&location="RJ",location.rate=0.11397038041027589]:4.236009006847E-1)[&location="RJ",location.rate=0.11397038041027589]:1.8837494955E-1)[&location="RJ",location.rate=0.11397038041027589]:3.655411815029E-1)[&location="RJ",location.rate=0.11397038041027589]:1.962694130162E-1)[&location="RJ",location.rate=0.11397038041027589]:1.273557384843E-1,(((((30[&location="RJ",location.rate=0.11397038041027589]:2.461985119877E-1,4[&location="RJ",location.rate=0.11397038041027589]:7.359577226167E-2)[&location="RJ",location.rate=0.11397038041027589]:4.00567100624E-1,9[&location="RJ",location.rate=0.11397038041027589]:5.234779413788E-1)[&location="RJ",location.rate=0.11397038041027589]:2.130671356722E-1,((117[&location="RJ",location.rate=0.11397038041027589]:6.499549424559E-1,113[&location="RJ",location.rate=0.11397038041027589]:6.472152164283E-1)[&location="RJ",location.rate=0.11397038041027589]:6.343115627075E-2,((17[&location="RJ",location.rate=0.11397038041027589]:5.575479369723E-1,14[&location="RJ",location.rate=0.11397038041027589]:5.191917725886E-1)[&location="RJ",location.rate=0.11397038041027589]:1.421917682985E-1,(110[&location="RJ",location.rate=0.11397038041027589]:5.644086001339E-1,105[&location="RJ",location.rate=0.11397038041027589]:5.424907919149E-1)[&location="RJ",location.rate=0.11397038041027589]:9.149548869844E-2)[&location="RJ",location.rate=0.11397038041027589]:4.926283181197E-2)[&location="RJ",location.rate=0.11397038041027589]:3.411788243406E-2)[&location="RJ",location.rate=0.11397038041027589]:4.26684615388E-1,(((108[&location="RJ",location.rate=0.11397038041027589]:5.512618959516E-1,(109[&location="RJ",location.rate=0.11397038041027589]:4.598283173342E-1,((112[&location="RJ",location.rate=0.11397038041027589]:3.121802701029E-1,(104[&location="RJ",location.rate=0.11397038041027589]:7.377973854715E-2,114[&location="RJ",location.rate=0.11397038041027589]:1.350576594438E-2)[&location="RJ",location.rate=0.11397038041027589]:2.164827233367E-1)[&location="RJ",location.rate=0.11397038041027589]:1.41424383086E-1,107[&location="RJ",location.rate=0.11397038041027589]:4.316868449698E-1)[&location="RJ",location.rate=0.11397038041027589]:8.963390172598E-3)[&location="RJ",location.rate=0.11397038041027589]:1.133513868366E-1)[&location="RJ",location.rate=0.11397038041027589]:1.753975863585E-1,(115[&location="RJ",location.rate=0.11397038041027589]:3.778298757622E-1,(19[&location="RJ",location.rate=0.11397038041027589]:3.934995801706E-1,13[&location="RJ",location.rate=0.11397038041027589]:3.551434157869E-1)[&location="RJ",location.rate=0.11397038041027589]:1.048782407972E-1)[&location="RJ",location.rate=0.11397038041027589]:2.912953599725E-1)[&location="RJ",location.rate=0.11397038041027589]:2.799361926915E-1,(((111[&location="RJ",location.rate=0.11397038041027589]:6.08659680397E-3,139[&location="RJ",location.rate=0.11397038041027589]:1.814290625573E-1)[&location="RJ",location.rate=0.11397038041027589]:2.685385886367E-1,106[&location="RJ",location.rate=0.11397038041027589]:2.581868292763E-1)[&location="RJ",location.rate=0.11397038041027589]:3.967760530809E-1,((148[&location="RJ",location.rate=0.11397038041027589]:2.197725102346E-1,143[&location="RJ",location.rate=0.11397038041027589]:2.170327842072E-1)[&location="RJ",location.rate=0.11397038041027589]:2.525047712402E-1,116[&location="RJ",location.rate=0.11397038041027589]:4.339211170911E-1)[&location="RJ",location.rate=0.11397038041027589]:1.607677926634E-1)[&location="RJ",location.rate=0.11397038041027589]:3.543725186716E-1)[&location="RJ",location.rate=0.11397038041027589]:1.401956612731E-1)[&location="RJ",location.rate=0.11397038041027589]:9.350935499224E-2,(142[&location="RJ",location.rate=0.11397038041027589]:1.442965716101E-1,((144[&location="RJ",location.rate=0.11397038041027589]:5.183933557009E-2,145[&location="RJ",location.rate=0.11397038041027589]:5.731878762503E-2)[&location="RJ",location.rate=0.11397038041027589]:2.539821658257E-2,141[&location="RJ",location.rate=0.11397038041027589]:7.997727818002E-2)[&location="RJ",location.rate=0.11397038041027589]:6.157956740247E-2)[&location="RJ",location.rate=0.11397038041027589]:1.29326439363E0)[&location="RJ",location.rate=0.11397038041027589]:6.358121799852E-2)[&location="RJ",location.rate=0.11397038041027589]:1.965741291669E-1)[&location="RJ",location.rate=0.11397038041027589]:8.698540492362E-1)[&location="RJ",location.rate=0.11397038041027589]:5.57853051801E-3)[&location="RJ",location.rate=0.11397038041027589]:3.200844705433E-1,146[&location="RJ",location.rate=0.11397038041027589]:7.882329884229E-1)[&location="RJ",location.rate=0.11397038041027589]:1.419705842486E-1,(16[&location="RJ",location.rate=0.11397038041027589]:2.828303458115E0,((95[&location="RJ",location.rate=0.11397038041027589]:4.113109967224E-1,(94[&location="RJ",location.rate=0.11397038041027589]:1.593635488093E-1,100[&location="RJ",location.rate=0.11397038041027589]:1.593635488093E-1)[&location="RJ",location.rate=0.11397038041027589]:1.67247994361E-1)[&location="RJ",location.rate=0.11397038041027589]:2.391672704195E-1,((97[&location="RJ",location.rate=0.11397038041027589]:2.257979955533E-1,98[&location="RJ",location.rate=0.11397038041027589]:4.252515474658E-1)[&location="RJ",location.rate=0.11397038041027589]:8.362187879484E-2,(40[&location="RJ",location.rate=0.11397038041027589]:3.53680699472E-1,(96[&location="RJ",location.rate=0.11397038041027589]:4.47739913349E-1,99[&location="RJ",location.rate=0.11397038041027589]:4.832590390318E-1)[&location="RJ",location.rate=0.11397038041027589]:2.06948844837E-2)[&location="RJ",location.rate=0.11397038041027589]:2.677742624228E-2)[&location="RJ",location.rate=0.11397038041027589]:1.306758791326E-1)[&location="RJ",location.rate=0.11397038041027589]:2.316765271507E-1)[&location="RJ",location.rate=0.11397038041027589]:6.717446143886E-2)[&location="RJ",location.rate=0.11397038041027589]:1.624182921614E-1,38[&location="Northeast",location.rate=0.11397038041027589]:9.040972746689E-1)[&location="Northeast",location.rate=0.11397038041027589]:5.22244191319E-1,((127[&location="Centre-West",location.rate=0.11397038041027589]:2.747299840556E0,35[&location="Northeast",location.rate=0.11397038041027589]:1.801765528852E-1)[&location="Northeast",location.rate=0.11397038041027589]:3.611656787246E-1,((36[&location="Northeast",location.rate=0.11397038041027589]:7.966544694099E-2,121[&location="Northeast",location.rate=0.11397038041027589]:2.159117501735E0)[&location="Northeast",location.rate=0.11397038041027589]:2.42029062542E-1,((45[&location="Northeast",location.rate=0.11397038041027589]:6.132239889893E-1,(((47[&location="Northeast",location.rate=0.11397038041027589]:1.08384130754E-2,44[&location="Northeast",location.rate=0.11397038041027589]:5.373932201145E-3)[&location="Northeast",location.rate=0.11397038041027589]:4.528393704374E-1,(49[&location="Northeast",location.rate=0.11397038041027589]:3.351091481597E-1,50[&location="Northeast",location.rate=0.11397038041027589]:3.351091481597E-1)[&location="Northeast",location.rate=0.11397038041027589]:9.578175010743E-2)[&location="Northeast",location.rate=0.11397038041027589]:1.118542374408E-1,(((43[&location="Northeast",location.rate=0.11397038041027589]:3.5627931561E-1,46[&location="Northeast",location.rate=0.11397038041027589]:3.5627931561E-1)[&location="Northeast",location.rate=0.11397038041027589]:6.609627983039E-2,(48[&location="Northeast",location.rate=0.11397038041027589]:3.698867081465E-1,(41[&location="Northeast",location.rate=0.11397038041027589]:2.695317833891E-1,42[&location="Northeast",location.rate=0.11397038041027589]:2.749962642634E-1)[&location="Northeast",location.rate=0.11397038041027589]:5.663907776289E-2)[&location="Northeast",location.rate=0.11397038041027589]:4.155992554538E-2)[&location="Northeast",location.rate=0.11397038041027589]:1.50340828675E-1,51[&location="Northeast",location.rate=0.11397038041027589]:5.453940197439E-1)[&location="Northeast",location.rate=0.11397038041027589]:2.815596838235E-3)[&location="Northeast",location.rate=0.11397038041027589]:4.588868934704E-2)[&location="Northeast",location.rate=0.11397038041027589]:2.060684345142E-1,(((118[&location="Northeast",location.rate=0.11397038041027589]:5.039682654537E-1,69[&location="North",location.rate=0.11397038041027589]:5.149271695633E-1)[&location="North",location.rate=0.11397038041027589]:8.90080745136E-2,((132[&location="North",location.rate=0.11397038041027589]:9.733035157591E-2,129[&location="North",location.rate=0.11397038041027589]:9.459062554855E-2)[&location="North",location.rate=0.11397038041027589]:3.116007679884E-2,(130[&location="North",location.rate=0.11397038041027589]:7.354503434566E-2,131[&location="North",location.rate=0.11397038041027589]:7.628476037302E-2)[&location="North",location.rate=0.11397038041027589]:5.220566800174E-2)[&location="North",location.rate=0.11397038041027589]:3.302393362499E-1)[&location="North",location.rate=0.11397038041027589]:8.299979196987E-1,(128[&location="North",location.rate=0.11397038041027589]:1.225409123961E0,((((62[&location="Centre-West",location.rate=0.11397038041027589]:4.380133462264E-1,64[&location="Centre-West",location.rate=0.11397038041027589]:3.969174558153E-1)[&location="Centre-West",location.rate=0.11397038041027589]:4.975868737463E-2,65[&location="Centre-West",location.rate=0.11397038041027589]:2.959912116833E-1)[&location="Centre-West",location.rate=0.11397038041027589]:5.020737840571E-2,60[&location="Centre-West",location.rate=0.11397038041027589]:3.46198590089E-1)[&location="Centre-West",location.rate=0.11397038041027589]:3.331753797069E-1,(61[&location="Centre-West",location.rate=0.11397038041027589]:2.527586652885E-1,63[&location="Centre-West",location.rate=0.11397038041027589]:2.116627748775E-1)[&location="Centre-West",location.rate=0.11397038041027589]:6.183961264251E-1)[&location="Centre-West",location.rate=0.11397038041027589]:4.939803596444E-1)[&location="North",location.rate=0.11397038041027589]:5.783910830793E-2)[&location="North",location.rate=0.11397038041027589]:3.094404035261E-1)[&location="Northeast",location.rate=0.11397038041027589]:2.111976545102E-1)[&location="Northeast",location.rate=0.11397038041027589]:2.662230645925E-1)[&location="Northeast",location.rate=0.11397038041027589]:2.826337878626E-1)[&location="Northeast",location.rate=0.11397038041027589]:6.384775606529E-2,32[&location="Northeast",location.rate=0.11397038041027589]:2.892268688517E-3)[&location="Northeast",location.rate=0.11397038041027589]:5.01570998964E-2,((((((((133[&location="Northeast",location.rate=0.11397038041027589]:1.542714402438E-1,137[&location="Northeast",location.rate=0.11397038041027589]:1.953673306548E-1)[&location="Northeast",location.rate=0.11397038041027589]:4.301871339429E-1,134[&location="Northeast",location.rate=0.11397038041027589]:5.543215878856E-1)[&location="Northeast",location.rate=0.11397038041027589]:8.954890571156E-1,(53[&location="Northeast",location.rate=0.11397038041027589]:6.377686513911E-1,(52[&location="Northeast",location.rate=0.11397038041027589]:5.647170925898E-1,(103[&location="RJ",location.rate=0.11397038041027589]:5.429120013571E-1,((12[&location="RJ",location.rate=0.11397038041027589]:2.140124436667E-1,5[&location="RJ",location.rate=0.11397038041027589]:1.756562792832E-1)[&location="RJ",location.rate=0.11397038041027589]:2.494389948754E-1,29[&location="RJ",location.rate=0.11397038041027589]:5.703007536106E-1)[&location="RJ",location.rate=0.11397038041027589]:2.054879600753E-1)[&location="RJ",location.rate=0.11397038041027589]:1.686098825794E0)[&location="Northeast",location.rate=0.11397038041027589]:8.12482801127E-2)[&location="Northeast",location.rate=0.11397038041027589]:6.009948294302E-2)[&location="Northeast",location.rate=0.11397038041027589]:1.38017439669E-1,((75[&location="North",location.rate=0.11397038041027589]:6.196491168555E-1,((70[&location="North",location.rate=0.11397038041027589]:4.425315081448E-1,76[&location="North",location.rate=0.11397038041027589]:4.808876725283E-1)[&location="North",location.rate=0.11397038041027589]:5.877654572726E-2,74[&location="North",location.rate=0.11397038041027589]:5.396642182555E-1)[&location="North",location.rate=0.11397038041027589]:7.998489859993E-2)[&location="North",location.rate=0.11397038041027589]:2.180673190963E-1,((73[&location="North",location.rate=0.11397038041027589]:7.296576916696E-1,(81[&location="North",location.rate=0.11397038041027589]:1.221926694538E-1,80[&location="North",location.rate=0.11397038041027589]:1.221926694538E-1)[&location="North",location.rate=0.11397038041027589]:5.581499537228E-1)[&location="North",location.rate=0.11397038041027589]:3.522233752833E-2,(77[&location="North",location.rate=0.11397038041027589]:5.761027246035E-1,(82[&location="North",location.rate=0.11397038041027589]:3.895829750286E-1,((78[&location="North",location.rate=0.11397038041027589]:2.948454111326E-2,72[&location="North",location.rate=0.11397038041027589]:7.566732893941E-3)[&location="North",location.rate=0.11397038041027589]:3.453475036711E-1,(71[&location="North",location.rate=0.11397038041027589]:6.736786974257E-2,79[&location="North",location.rate=0.11397038041027589]:9.47651300166E-2)[&location="North",location.rate=0.11397038041027589]:2.800669147678E-1)[&location="North",location.rate=0.11397038041027589]:6.531752162189E-3)[&location="North",location.rate=0.11397038041027589]:1.591224893008E-1)[&location="North",location.rate=0.11397038041027589]:1.832978525397E-1)[&location="North",location.rate=0.11397038041027589]:7.283640675378E-2)[&location="North",location.rate=0.11397038041027589]:7.446321966635E-1)[&location="Northeast",location.rate=0.11397038041027589]:3.803186181567E-1,125[&location="Northeast",location.rate=0.11397038041027589]:1.005821678499E0)[&location="Northeast",location.rate=0.11397038041027589]:1.853342435215E-1,((((56[&location="Northeast",location.rate=0.11397038041027589]:2.404376103548E-1,55[&location="Northeast",location.rate=0.11397038041027589]:2.404376103548E-1)[&location="Northeast",location.rate=0.11397038041027589]:8.035527950344E-2,((57[&location="Northeast",location.rate=0.11397038041027589]:2.069655008935E-1,54[&location="Northeast",location.rate=0.11397038041027589]:1.659818943361E-1)[&location="Northeast",location.rate=0.11397038041027589]:1.045593587556E-1,(58[&location="Northeast",location.rate=0.11397038041027589]:3.250312839233E-1,37[&location="Northeast",location.rate=0.11397038041027589]:3.441569669834E-1)[&location="Northeast",location.rate=0.11397038041027589]:2.887018348775E-3)[&location="Northeast",location.rate=0.11397038041027589]:2.019699195791E-2)[&location="Northeast",location.rate=0.11397038041027589]:1.052712925189E-1,59[&location="Northeast",location.rate=0.11397038041027589]:4.342609036887E-1)[&location="Northeast",location.rate=0.11397038041027589]:3.933928110368E-1,68[&location="North",location.rate=0.11397038041027589]:7.784733868566E-1)[&location="Northeast",location.rate=0.11397038041027589]:2.460158684967E-1)[&location="Northeast",location.rate=0.11397038041027589]:3.924302814204E-1,34[&location="Northeast",location.rate=0.11397038041027589]:6.185200371254E-3)[&location="Northeast",location.rate=0.11397038041027589]:2.297058062377E-2,((119[&location="Northeast",location.rate=0.11397038041027589]:1.139924240847E0,(120[&location="Northeast",location.rate=0.11397038041027589]:7.73880332982E-1,((138[&location="Northeast",location.rate=0.11397038041027589]:2.617590791553E-1,136[&location="Northeast",location.rate=0.11397038041027589]:1.302522298401E-1)[&location="Northeast",location.rate=0.11397038041027589]:1.627421582212E-1,135[&location="Northeast",location.rate=0.11397038041027589]:2.245012373764E-1)[&location="Northeast",location.rate=0.11397038041027589]:2.973243010851E-1)[&location="Northeast",location.rate=0.11397038041027589]:2.701534969063E-1)[&location="Northeast",location.rate=0.11397038041027589]:1.173128743737E0,((126[&location="Northeast",location.rate=0.11397038041027589]:1.450193089607E0,66[&location="North",location.rate=0.11397038041027589]:2.030188999223E-1)[&location="Northeast",location.rate=0.11397038041027589]:2.306497231666E-2,(67[&location="North",location.rate=0.11397038041027589]:1.858240981574E-1,(122[&location="Northeast",location.rate=0.11397038041027589]:4.701326609476E-1,(123[&location="Northeast",location.rate=0.11397038041027589]:9.757648254732E-2,124[&location="Northeast",location.rate=0.11397038041027589]:9.484424211019E-2)[&location="Northeast",location.rate=0.11397038041027589]:3.725561784003E-1)[&location="Northeast",location.rate=0.11397038041027589]:2.169639875505E-1)[&location="Northeast",location.rate=0.11397038041027589]:4.025977408158E-2)[&location="Northeast",location.rate=0.11397038041027589]:5.409240001596E-2)[&location="Northeast",location.rate=0.11397038041027589]:6.119932073702E-1)[&location="Northeast",location.rate=0.11397038041027589]:4.581139580898E-2)[&location="Northeast",location.rate=0.11397038041027589]:4.54485442706E-2,33[&location="Northeast",location.rate=0.11397038041027589]:1.039773649102E-1)[&location="Northeast"];
tree STATE_824000 [&joint=-60.41463889858051,lnP=-60.41463889858051] = [&R] (33[&location="Northeast",location.rate=0.06802442856958199]:1.553047571005E-1,((32[&location="Northeast",location.rate=0.06802442856958199]:2.406346372018E-2,((((((134[&location="Northeast",location.rate=0.06802442856958199]:2.759563321653E-1,133[&location="Northeast",location.rate=0.06802442856958199]:3.060933184665E-1)[&location="Northeast",location.rate=0.06802442856958199]:1.792792804633E-1,137[&location="Northeast",location.rate=0.06802442856958199]:5.264684893408E-1)[&location="Northeast",location.rate=0.06802442856958199]:9.204322638682E-1,53[&location="Northeast",location.rate=0.06802442856958199]:6.237253658298E-1)[&location="Northeast",location.rate=0.06802442856958199]:2.053116254399E-1,(((((12[&location="RJ",location.rate=0.06802442856958199]:3.050311936569E-1,5[&location="RJ",location.rate=0.06802442856958199]:2.666750292735E-1)[&location="RJ",location.rate=0.06802442856958199]:7.344386846842E-2,29[&location="RJ",location.rate=0.06802442856958199]:4.853243771939E-1)[&location="RJ",location.rate=0.06802442856958199]:2.047544812091E-1,103[&location="RJ",location.rate=0.06802442856958199]:4.572021460742E-1)[&location="RJ",location.rate=0.06802442856958199]:1.831085103102E0,52[&location="Northeast",location.rate=0.06802442856958199]:6.239935146157E-1)[&location="Northeast",location.rate=0.06802442856958199]:1.863544940564E-1,(((74[&location="North",location.rate=0.06802442856958199]:5.177243739434E-1,(70[&location="North",location.rate=0.06802442856958199]:4.431537212177E-1,76[&location="North",location.rate=0.06802442856958199]:4.815098856011E-1)[&location="North",location.rate=0.06802442856958199]:3.621448834224E-2)[&location="North",location.rate=0.06802442856958199]:1.080763439909E-1,75[&location="North",location.rate=0.06802442856958199]:6.258007179343E-1)[&location="North",location.rate=0.06802442856958199]:2.476899531627E-1,((81[&location="North",location.rate=0.06802442856958199]:2.560670007963E-2,80[&location="North",location.rate=0.06802442856958199]:2.560670007963E-2)[&location="North",location.rate=0.06802442856958199]:4.204271160355E-1,((77[&location="North",location.rate=0.06802442856958199]:4.837282027697E-1,(71[&location="North",location.rate=0.06802442856958199]:1.340968862874E-1,73[&location="North",location.rate=0.06802442856958199]:2.025900369723E-1)[&location="North",location.rate=0.06802442856958199]:2.866176178521E-1)[&location="North",location.rate=0.06802442856958199]:5.212018223903E-4,(82[&location="North",location.rate=0.06802442856958199]:4.210509690279E-1,(79[&location="North",location.rate=0.06802442856958199]:1.490445669767E-1,(72[&location="North",location.rate=0.06802442856958199]:6.010820296109E-2,78[&location="North",location.rate=0.06802442856958199]:8.20260111804E-2)[&location="North",location.rate=0.06802442856958199]:6.701855579631E-2)[&location="North",location.rate=0.06802442856958199]:2.637872239691E-1)[&location="North",location.rate=0.06802442856958199]:3.580117529012E-2)[&location="North",location.rate=0.06802442856958199]:5.620027961465E-3)[&location="North",location.rate=0.06802442856958199]:3.781417864888E-1)[&location="North",location.rate=0.06802442856958199]:6.751236748758E-1)[&location="Northeast",location.rate=0.06802442856958199]:2.688570390906E-2)[&location="Northeast",location.rate=0.06802442856958199]:3.791989958896E-1,125[&location="Northeast",location.rate=0.06802442856958199]:9.978534734982E-1)[&location="Northeast",location.rate=0.06802442856958199]:2.078463942104E-1,(((54[&location="Northeast",location.rate=0.06802442856958199]:3.508955657177E-1,((59[&location="Northeast",location.rate=0.06802442856958199]:1.959729465607E-1,57[&location="Northeast",location.rate=0.06802442856958199]:1.987051869978E-1)[&location="Northeast",location.rate=0.06802442856958199]:1.306164995052E-1,(58[&location="Northeast",location.rate=0.06802442856958199]:1.750127191384E-1,37[&location="Northeast",location.rate=0.06802442856958199]:1.941384021985E-1)[&location="Northeast",location.rate=0.06802442856958199]:1.707024099876E-1)[&location="Northeast",location.rate=0.06802442856958199]:6.255748577198E-2)[&location="Northeast",location.rate=0.06802442856958199]:4.188417164644E-2,(55[&location="Northeast",location.rate=0.06802442856958199]:3.636758248927E-1,56[&location="Northeast",location.rate=0.06802442856958199]:3.636758248927E-1)[&location="Northeast",location.rate=0.06802442856958199]:5.915855727998E-2)[&location="Northeast",location.rate=0.06802442856958199]:3.846678777522E-1,68[&location="North",location.rate=0.06802442856958199]:7.665186533675E-1)[&location="Northeast",location.rate=0.06802442856958199]:2.725145476743E-1)[&location="Northeast",location.rate=0.06802442856958199]:4.176824072998E-1)[&location="Northeast",location.rate=0.06802442856958199]:4.411641778217E-2,(34[&location="Northeast",location.rate=0.06802442856958199]:5.832069456897E-2,((((((98[&location="RJ",location.rate=0.06802442856958199]:5.704417014714E-1,((96[&location="RJ",location.rate=0.06802442856958199]:4.131328521324E-1,99[&location="RJ",location.rate=0.06802442856958199]:4.486519778153E-1)[&location="RJ",location.rate=0.06802442856958199]:2.507230257241E-2,((94[&location="RJ",location.rate=0.06802442856958199]:1.799873563925E-1,100[&location="RJ",location.rate=0.06802442856958199]:1.799873563925E-1)[&location="RJ",location.rate=0.06802442856958199]:8.260294913262E-2,95[&location="RJ",location.rate=0.06802442856958199]:3.472897590772E-1)[&location="RJ",location.rate=0.06802442856958199]:1.15505559562E-1)[&location="RJ",location.rate=0.06802442856958199]:1.18575344581E-1)[&location="RJ",location.rate=0.06802442856958199]:6.989111985384E-2,((39[&location="RJ",location.rate=0.06802442856958199]:2.82218686633E-1,(((((6[&location="RJ",location.rate=0.06802442856958199]:3.303463965967E-1,18[&location="RJ",location.rate=0.06802442856958199]:3.933600952268E-1)[&location="RJ",location.rate=0.06802442856958199]:4.094404873439E-1,(15[&location="RJ",location.rate=0.06802442856958199]:6.187789011823E-1,10[&location="RJ",location.rate=0.06802442856958199]:5.804227367988E-1)[&location="RJ",location.rate=0.06802442856958199]:1.758025033061E-1)[&location="RJ",location.rate=0.06802442856958199]:2.929022211445E-1,(3[&location="RJ",location.rate=0.06802442856958199]:3.067656851947E-1,((((92[&location="Northeast",location.rate=0.06802442856958199]:2.129577169547E-2,(91[&location="Northeast",location.rate=0.06802442856958199]:1.922443617465E-2,90[&location="Northeast",location.rate=0.06802442856958199]:1.922443617465E-2)[&location="Northeast",location.rate=0.06802442856958199]:2.071335520816E-3)[&location="Northeast",location.rate=0.06802442856958199]:8.645863844667E-2,(84[&location="Northeast",location.rate=0.06802442856958199]:3.558607537837E-4,93[&location="Northeast",location.rate=0.06802442856958199]:1.40544908908E-2)[&location="Northeast",location.rate=0.06802442856958199]:9.369991925134E-2)[&location="Northeast",location.rate=0.06802442856958199]:1.6505869617E-1,((85[&location="Northeast",location.rate=0.06802442856958199]:6.926926339409E-2,(83[&location="Northeast",location.rate=0.06802442856958199]:2.797664930364E-2,86[&location="Northeast",location.rate=0.06802442856958199]:2.797664930364E-2)[&location="Northeast",location.rate=0.06802442856958199]:4.129261409045E-2)[&location="Northeast",location.rate=0.06802442856958199]:1.62476454797E-1,87[&location="Northeast",location.rate=0.06802442856958199]:2.317457181911E-1)[&location="Northeast",location.rate=0.06802442856958199]:2.736875798405E-2)[&location="Northeast",location.rate=0.06802442856958199]:1.876315893983E-1,(88[&location="Northeast",location.rate=0.06802442856958199]:1.837800251363E-1,89[&location="Northeast",location.rate=0.06802442856958199]:1.974786552734E-1)[&location="Northeast",location.rate=0.06802442856958199]:2.629660404371E-1)[&location="Northeast",location.rate=0.06802442856958199]:3.997456470183E-1)[&location="RJ",location.rate=0.06802442856958199]:6.738686253699E-1)[&location="RJ",location.rate=0.06802442856958199]:3.771369023124E-1,((((9[&location="RJ",location.rate=0.06802442856958199]:5.85723956849E-1,(4[&location="RJ",location.rate=0.06802442856958199]:2.223890640441E-1,30[&location="RJ",location.rate=0.06802442856958199]:3.949918037701E-1)[&location="RJ",location.rate=0.06802442856958199]:3.140198243118E-1)[&location="RJ",location.rate=0.06802442856958199]:1.187294658954E-1,(((14[&location="RJ",location.rate=0.06802442856958199]:2.575725707159E-1,17[&location="RJ",location.rate=0.06802442856958199]:2.959287350996E-1)[&location="RJ",location.rate=0.06802442856958199]:3.801071588166E-1,(113[&location="RJ",location.rate=0.06802442856958199]:6.194316077233E-1,117[&location="RJ",location.rate=0.06802442856958199]:6.221713337509E-1)[&location="RJ",location.rate=0.06802442856958199]:1.824812180917E-2)[&location="RJ",location.rate=0.06802442856958199]:7.167220098316E-2,(110[&location="RJ",location.rate=0.06802442856958199]:5.634303525499E-1,105[&location="RJ",location.rate=0.06802442856958199]:5.415125443308E-1)[&location="RJ",location.rate=0.06802442856958199]:1.404421259111E-1)[&location="RJ",location.rate=0.06802442856958199]:3.32067031088E-3)[&location="RJ",location.rate=0.06802442856958199]:5.777531119033E-1,(((116[&location="RJ",location.rate=0.06802442856958199]:4.005332646591E-1,(148[&location="RJ",location.rate=0.06802442856958199]:2.889328960048E-1,143[&location="RJ",location.rate=0.06802442856958199]:2.861931699774E-1)[&location="RJ",location.rate=0.06802442856958199]:1.49956533038E-1)[&location="RJ",location.rate=0.06802442856958199]:7.073779043591E-2,(139[&location="RJ",location.rate=0.06802442856958199]:6.417719834317E-1,(111[&location="RJ",location.rate=0.06802442856958199]:3.303320792198E-1,(104[&location="RJ",location.rate=0.06802442856958199]:2.688783050906E-1,106[&location="RJ",location.rate=0.06802442856958199]:2.688783050906E-1)[&location="RJ",location.rate=0.06802442856958199]:4.501541796476E-2)[&location="RJ",location.rate=0.06802442856958199]:1.360974384586E-1)[&location="RJ",location.rate=0.06802442856958199]:8.155386618383E-2)[&location="RJ",location.rate=0.06802442856958199]:2.792330110097E-1,((115[&location="RJ",location.rate=0.06802442856958199]:4.226850983157E-1,(13[&location="RJ",location.rate=0.06802442856958199]:3.148218557935E-1,19[&location="RJ",location.rate=0.06802442856958199]:3.531780201772E-1)[&location="RJ",location.rate=0.06802442856958199]:1.90055023344E-1)[&location="RJ",location.rate=0.06802442856958199]:4.495116005815E-2,((((114[&location="RJ",location.rate=0.06802442856958199]:1.736037194769E-1,112[&location="RJ",location.rate=0.06802442856958199]:2.557955002987E-1)[&location="RJ",location.rate=0.06802442856958199]:1.847504603885E-1,107[&location="RJ",location.rate=0.06802442856958199]:4.186281524681E-1)[&location="RJ",location.rate=0.06802442856958199]:1.003655511878E-2,108[&location="RJ",location.rate=0.06802442856958199]:4.259249815596E-1)[&location="RJ",location.rate=0.06802442856958199]:7.671326597288E-3,109[&location="RJ",location.rate=0.06802442856958199]:4.555141163759E-1)[&location="RJ",location.rate=0.06802442856958199]:9.15741967924E-2)[&location="RJ",location.rate=0.06802442856958199]:2.828678077309E-1)[&location="RJ",location.rate=0.06802442856958199]:4.577298658032E-1)[&location="RJ",location.rate=0.06802442856958199]:3.17076118018E-2,((142[&location="RJ",location.rate=0.06802442856958199]:4.833461983693E-1,(144[&location="RJ",location.rate=0.06802442856958199]:2.498306707255E-1,(141[&location="RJ",location.rate=0.06802442856958199]:6.126228090845E-2,145[&location="RJ",location.rate=0.06802442856958199]:6.400200693604E-2)[&location="RJ",location.rate=0.06802442856958199]:1.913081158445E-1)[&location="RJ",location.rate=0.06802442856958199]:2.280360755888E-1)[&location="RJ",location.rate=0.06802442856958199]:1.003689928326E0,(((((20[&location="RJ",location.rate=0.06802442856958199]:4.209317549033E-1,25[&location="RJ",location.rate=0.06802442856958199]:4.40109837095E-1)[&location="RJ",location.rate=0.06802442856958199]:2.389143819802E-1,23[&location="RJ",location.rate=0.06802442856958199]:6.680653149656E-1)[&location="RJ",location.rate=0.06802442856958199]:1.246118170783E-1,(11[&location="RJ",location.rate=0.06802442856958199]:5.74642587301E-1,140[&location="RJ",location.rate=0.06802442856958199]:5.554645051093E-1)[&location="RJ",location.rate=0.06802442856958199]:1.331030378936E-1)[&location="RJ",location.rate=0.06802442856958199]:4.118956754192E-1,102[&location="RJ",location.rate=0.06802442856958199]:5.388787595632E-2)[&location="RJ",location.rate=0.06802442856958199]:2.862686201219E-2,(24[&location="RJ",location.rate=0.06802442856958199]:9.040075689124E-1,((21[&location="RJ",location.rate=0.06802442856958199]:7.268245017644E-1,28[&location="RJ",location.rate=0.06802442856958199]:7.514820360109E-1)[&location="RJ",location.rate=0.06802442856958199]:5.157297414553E-2,1[&location="RJ",location.rate=0.06802442856958199]:1.675364029348E-2)[&location="RJ",location.rate=0.06802442856958199]:1.064320108107E-1)[&location="RJ",location.rate=0.06802442856958199]:3.401510046725E-1)[&location="RJ",location.rate=0.06802442856958199]:1.579460462611E-1)[&location="RJ",location.rate=0.06802442856958199]:7.699937562448E-3)[&location="RJ",location.rate=0.06802442856958199]:1.123502171123E-1)[&location="RJ",location.rate=0.06802442856958199]:1.81766380018E-1,101[&location="RJ",location.rate=0.06802442856958199]:5.367978668674E-1)[&location="RJ",location.rate=0.06802442856958199]:7.185849787593E-1)[&location="RJ",location.rate=0.06802442856958199]:2.474737388558E-2,97[&location="RJ",location.rate=0.06802442856958199]:2.359278091524E-1)[&location="RJ",location.rate=0.06802442856958199]:2.049514602604E-1)[&location="RJ",location.rate=0.06802442856958199]:5.366502884463E-2,(((146[&location="RJ",location.rate=0.06802442856958199]:4.914276251467E-1,40[&location="RJ",location.rate=0.06802442856958199]:3.712090459118E-1)[&location="RJ",location.rate=0.06802442856958199]:2.729972368646E-2,(16[&location="RJ",location.rate=0.06802442856958199]:2.45542357177E0,(2[&location="RJ",location.rate=0.06802442856958199]:6.509098656347E-1,((31[&location="RJ",location.rate=0.06802442856958199]:6.792166572491E-1,(22[&location="RJ",location.rate=0.06802442856958199]:4.364058384063E-1,27[&location="RJ",location.rate=0.06802442856958199]:4.528441945707E-1)[&location="RJ",location.rate=0.06802442856958199]:1.880162982947E-1)[&location="RJ",location.rate=0.06802442856958199]:6.445696701528E-2,((7[&location="RJ",location.rate=0.06802442856958199]:2.059007744321E-1,8[&location="RJ",location.rate=0.06802442856958199]:2.059007744321E-1)[&location="RJ",location.rate=0.06802442856958199]:2.66448432847E-1,26[&location="RJ",location.rate=0.06802442856958199]:5.791985223477E-1)[&location="RJ",location.rate=0.06802442856958199]:1.206394854783E-1)[&location="RJ",location.rate=0.06802442856958199]:1.346335016444E-1)[&location="RJ",location.rate=0.06802442856958199]:1.675746582848E0)[&location="RJ",location.rate=0.06802442856958199]:2.857812394533E-2)[&location="RJ",location.rate=0.06802442856958199]:2.520813235725E-2,147[&location="RJ",location.rate=0.06802442856958199]:4.810939511358E-1)[&location="RJ",location.rate=0.06802442856958199]:1.418656476681E-1)[&location="RJ",location.rate=0.06802442856958199]:3.843115480501E-1,38[&location="Northeast",location.rate=0.06802442856958199]:8.815880867446E-1)[&location="Northeast",location.rate=0.06802442856958199]:4.250419283588E-1,((35[&location="Northeast",location.rate=0.06802442856958199]:2.94217929938E-1,((121[&location="Northeast",location.rate=0.06802442856958199]:1.892345346837E0,127[&location="Centre-West",location.rate=0.06802442856958199]:2.333441237248E0)[&location="Northeast",location.rate=0.06802442856958199]:2.898144971364E-1,36[&location="Northeast",location.rate=0.06802442856958199]:1.027077891791E-1)[&location="Northeast",location.rate=0.06802442856958199]:2.380854832247E-1)[&location="Northeast",location.rate=0.06802442856958199]:1.274422470745E-2,((((51[&location="Northeast",location.rate=0.06802442856958199]:5.487078225345E-1,(44[&location="Northeast",location.rate=0.06802442856958199]:4.67955388589E-2,47[&location="Northeast",location.rate=0.06802442856958199]:5.226001973315E-2)[&location="Northeast",location.rate=0.06802442856958199]:5.237702071729E-1)[&location="Northeast",location.rate=0.06802442856958199]:3.173516782987E-2,(((46[&location="Northeast",location.rate=0.06802442856958199]:4.575150375626E-1,((48[&location="Northeast",location.rate=0.06802442856958199]:2.992155713817E-1,41[&location="Northeast",location.rate=0.06802442856958199]:2.554997243872E-1)[&location="Northeast",location.rate=0.06802442856958199]:1.243099550736E-1,42[&location="Northeast",location.rate=0.06802442856958199]:3.852741603351E-1)[&location="Northeast",location.rate=0.06802442856958199]:2.306054935879E-2)[&location="Northeast",location.rate=0.06802442856958199]:2.350100430403E-2,43[&location="Northeast",location.rate=0.06802442856958199]:4.810160418667E-1)[&location="Northeast",location.rate=0.06802442856958199]:8.202448885283E-2,(49[&location="Northeast",location.rate=0.06802442856958199]:2.619764539685E-1,50[&location="Northeast",location.rate=0.06802442856958199]:2.619764539685E-1)[&location="Northeast",location.rate=0.06802442856958199]:2.682771915052E-1)[&location="Northeast",location.rate=0.06802442856958199]:4.472486401638E-2)[&location="Northeast",location.rate=0.06802442856958199]:3.381786759712E-2,45[&location="Northeast",location.rate=0.06802442856958199]:6.333865410216E-1)[&location="Northeast",location.rate=0.06802442856958199]:3.992082783841E-1,(((69[&location="North",location.rate=0.06802442856958199]:7.427167119958E-1,((132[&location="North",location.rate=0.06802442856958199]:1.759203259643E-1,129[&location="North",location.rate=0.06802442856958199]:1.731805999369E-1)[&location="North",location.rate=0.06802442856958199]:1.441194384112E-1,(131[&location="North",location.rate=0.06802442856958199]:1.515769736326E-1,130[&location="North",location.rate=0.06802442856958199]:1.488372476053E-1)[&location="North",location.rate=0.06802442856958199]:1.684627907428E-1)[&location="North",location.rate=0.06802442856958199]:2.774714681681E-1)[&location="North",location.rate=0.06802442856958199]:5.306430804799E-3,118[&location="Northeast",location.rate=0.06802442856958199]:7.37064238691E-1)[&location="North",location.rate=0.06802442856958199]:5.821827782022E-1,(((65[&location="Centre-West",location.rate=0.06802442856958199]:2.591643333359E-1,(60[&location="Centre-West",location.rate=0.06802442856958199]:1.431126119618E-1,(64[&location="Centre-West",location.rate=0.06802442856958199]:2.887059602703E-1,62[&location="Centre-West",location.rate=0.06802442856958199]:3.298018506814E-1)[&location="Centre-West",location.rate=0.06802442856958199]:5.091583198245E-3)[&location="Centre-West",location.rate=0.06802442856958199]:1.16051721374E-1)[&location="Centre-West",location.rate=0.06802442856958199]:2.40664222736E-1,(63[&location="Centre-West",location.rate=0.06802442856958199]:1.209623155396E-1,61[&location="Centre-West",location.rate=0.06802442856958199]:1.620582059507E-1)[&location="Centre-West",location.rate=0.06802442856958199]:5.295511720389E-1)[&location="Centre-West",location.rate=0.06802442856958199]:6.020470710218E-1,128[&location="North",location.rate=0.06802442856958199]:1.153930421614E0)[&location="Northeast",location.rate=0.06802442856958199]:2.559056788176E-2)[&location="Northeast",location.rate=0.06802442856958199]:6.264700422012E-1)[&location="Northeast",location.rate=0.06802442856958199]:2.973824623614E-2)[&location="Northeast",location.rate=0.06802442856958199]:3.973024139425E-1)[&location="Northeast",location.rate=0.06802442856958199]:1.593801325366E-1,((67[&location="North",location.rate=0.06802442856958199]:1.964866675119E-1,(122[&location="Northeast",location.rate=0.06802442856958199]:2.021210553208E-1,(124[&location="Northeast",location.rate=0.06802442856958199]:9.787496790083E-2,123[&location="Northeast",location.rate=0.06802442856958199]:1.00607208338E-1)[&location="Northeast",location.rate=0.06802442856958199]:1.015138469828E-1)[&location="Northeast",location.rate=0.06802442856958199]:4.956381625317E-1)[&location="Northeast",location.rate=0.06802442856958199]:1.375316526444E-1,((((135[&location="Northeast",location.rate=0.06802442856958199]:5.445635755533E-1,(138[&location="Northeast",location.rate=0.06802442856958199]:2.143362026659E-1,136[&location="Northeast",location.rate=0.06802442856958199]:8.282935335071E-2)[&location="Northeast",location.rate=0.06802442856958199]:5.302273728875E-1)[&location="Northeast",location.rate=0.06802442856958199]:1.847821220692E-1,(120[&location="Northeast",location.rate=0.06802442856958199]:6.8135902488E-1,119[&location="Northeast",location.rate=0.06802442856958199]:7.772494358389E-1)[&location="Northeast",location.rate=0.06802442856958199]:3.000414672631E-1)[&location="Northeast",location.rate=0.06802442856958199]:6.881025779701E-1,126[&location="Northeast",location.rate=0.06802442856958199]:9.796909584282E-1)[&location="Northeast",location.rate=0.06802442856958199]:4.710103896006E-1,66[&location="North",location.rate=0.06802442856958199]:2.035271583438E-1)[&location="Northeast",location.rate=0.06802442856958199]:1.304911618125E-1)[&location="Northeast",location.rate=0.06802442856958199]:5.296263809682E-1)[&location="Northeast",location.rate=0.06802442856958199]:5.768969207455E-2)[&location="Northeast",location.rate=0.06802442856958199]:3.177699515246E-2)[&location="Northeast",location.rate=0.06802442856958199]:8.164542354343E-2)[&location="Northeast"];
tree STATE_826000 [&joint=-69.23704678002113,lnP=-69.23704678002113] = [&R] (33[&location="Northeast",location.rate=0.0952736391955516]:2.919580083371E-2,(32[&location="Northeast",location.rate=0.0952736391955516]:1.554238920995E-2,((((38[&location="Northeast",location.rate=0.0952736391955516]:8.00379716474E-1,(((((39[&location="RJ",location.rate=0.0952736391955516]:5.07378332947E-1,40[&location="RJ",location.rate=0.0952736391955516]:5.07378332947E-1)[&location="RJ",location.rate=0.0952736391955516]:1.065260476027E-2,16[&location="RJ",location.rate=0.0952736391955516]:2.603523863825E0)[&location="RJ",location.rate=0.0952736391955516]:7.134439698974E-2,147[&location="RJ",location.rate=0.0952736391955516]:6.467523838774E-1)[&location="RJ",location.rate=0.0952736391955516]:2.702178613096E-2,(146[&location="RJ",location.rate=0.0952736391955516]:5.966177472223E-1,((2[&location="RJ",location.rate=0.0952736391955516]:3.981473697301E-1,(31[&location="RJ",location.rate=0.0952736391955516]:5.616888832123E-1,(22[&location="RJ",location.rate=0.0952736391955516]:3.932628116584E-1,27[&location="RJ",location.rate=0.0952736391955516]:4.097011678228E-1)[&location="RJ",location.rate=0.0952736391955516]:1.136315510058E-1)[&location="RJ",location.rate=0.0952736391955516]:6.385574679186E-2)[&location="RJ",location.rate=0.0952736391955516]:4.329758164771E-1,((7[&location="RJ",location.rate=0.0952736391955516]:3.520574775195E-1,8[&location="RJ",location.rate=0.0952736391955516]:3.520574775195E-1)[&location="RJ",location.rate=0.0952736391955516]:3.358209338773E-1,26[&location="RJ",location.rate=0.0952736391955516]:7.947277264653E-1)[&location="RJ",location.rate=0.0952736391955516]:2.199571035776E-1)[&location="RJ",location.rate=0.0952736391955516]:1.60200178461E0)[&location="RJ",location.rate=0.0952736391955516]:1.399979528406E-1)[&location="RJ",location.rate=0.0952736391955516]:3.200049516972E-2,(98[&location="RJ",location.rate=0.0952736391955516]:7.156730734432E-1,((97[&location="RJ",location.rate=0.0952736391955516]:3.602735227126E-1,(((((3[&location="RJ",location.rate=0.0952736391955516]:2.094828962594E-1,18[&location="RJ",location.rate=0.0952736391955516]:3.2455138941E-1)[&location="RJ",location.rate=0.0952736391955516]:2.874115051344E-1,((87[&location="Northeast",location.rate=0.0952736391955516]:1.919350771159E-1,((92[&location="Northeast",location.rate=0.0952736391955516]:6.325648920402E-2,(91[&location="Northeast",location.rate=0.0952736391955516]:1.41968563852E-2,90[&location="Northeast",location.rate=0.0952736391955516]:1.41968563852E-2)[&location="Northeast",location.rate=0.0952736391955516]:4.905963281881E-2)[&location="Northeast",location.rate=0.0952736391955516]:1.342945372204E-1,(83[&location="Northeast",location.rate=0.0952736391955516]:1.187894372625E-1,((85[&location="Northeast",location.rate=0.0952736391955516]:5.869587437655E-2,(84[&location="Northeast",location.rate=0.0952736391955516]:3.439830243791E-2,93[&location="Northeast",location.rate=0.0952736391955516]:4.809693257492E-2)[&location="Northeast",location.rate=0.0952736391955516]:2.429757193864E-2)[&location="Northeast",location.rate=0.0952736391955516]:3.509947694894E-2,86[&location="Northeast",location.rate=0.0952736391955516]:9.379535132549E-2)[&location="Northeast",location.rate=0.0952736391955516]:2.4994085937E-2)[&location="Northeast",location.rate=0.0952736391955516]:6.506295902489E-2)[&location="Northeast",location.rate=0.0952736391955516]:8.082680828568E-3)[&location="Northeast",location.rate=0.0952736391955516]:1.768842562558E-1,(89[&location="Northeast",location.rate=0.0952736391955516]:1.766541558226E-1,88[&location="Northeast",location.rate=0.0952736391955516]:1.629555256856E-1)[&location="Northeast",location.rate=0.0952736391955516]:2.058638076861E-1)[&location="Northeast",location.rate=0.0952736391955516]:6.678010954192E-1)[&location="RJ",location.rate=0.0952736391955516]:3.356946259236E-2,((15[&location="RJ",location.rate=0.0952736391955516]:3.396886617027E-1,10[&location="RJ",location.rate=0.0952736391955516]:3.013324973192E-1)[&location="RJ",location.rate=0.0952736391955516]:1.808413023237E-1,6[&location="RJ",location.rate=0.0952736391955516]:4.657354434785E-1)[&location="RJ",location.rate=0.0952736391955516]:1.167832150281E-1)[&location="RJ",location.rate=0.0952736391955516]:8.846208324895E-1,(((((14[&location="RJ",location.rate=0.0952736391955516]:4.482774250579E-1,17[&location="RJ",location.rate=0.0952736391955516]:4.866335894415E-1)[&location="RJ",location.rate=0.0952736391955516]:1.255389780609E-1,(105[&location="RJ",location.rate=0.0952736391955516]:3.688407107158E-1,(117[&location="RJ",location.rate=0.0952736391955516]:3.485647347696E-1,(113[&location="RJ",location.rate=0.0952736391955516]:3.378097739962E-1,110[&location="RJ",location.rate=0.0952736391955516]:3.323303219415E-1)[&location="RJ",location.rate=0.0952736391955516]:8.015234745842E-3)[&location="RJ",location.rate=0.0952736391955516]:5.041296224752E-2)[&location="RJ",location.rate=0.0952736391955516]:1.775784321292E-1)[&location="RJ",location.rate=0.0952736391955516]:1.459309746378E-1,((4[&location="RJ",location.rate=0.0952736391955516]:2.315270751609E-1,30[&location="RJ",location.rate=0.0952736391955516]:4.041298148869E-1)[&location="RJ",location.rate=0.0952736391955516]:2.870090768071E-1,(9[&location="RJ",location.rate=0.0952736391955516]:4.310557618927E-1,112[&location="RJ",location.rate=0.0952736391955516]:4.392749399748E-1)[&location="RJ",location.rate=0.0952736391955516]:1.367954585684E-1)[&location="RJ",location.rate=0.0952736391955516]:1.436769792134E-1)[&location="RJ",location.rate=0.0952736391955516]:1.911260156589E-1,(((((114[&location="RJ",location.rate=0.0952736391955516]:2.502127422124E-1,109[&location="RJ",location.rate=0.0952736391955516]:3.296647970069E-1)[&location="RJ",location.rate=0.0952736391955516]:1.156355282191E-1,(108[&location="RJ",location.rate=0.0952736391955516]:3.11799090238E-1,107[&location="RJ",location.rate=0.0952736391955516]:3.145388162654E-1)[&location="RJ",location.rate=0.0952736391955516]:1.115834267689E-1)[&location="RJ",location.rate=0.0952736391955516]:6.287544595327E-2,115[&location="RJ",location.rate=0.0952736391955516]:4.287237163848E-1)[&location="RJ",location.rate=0.0952736391955516]:9.827783290304E-2,(19[&location="RJ",location.rate=0.0952736391955516]:4.037112661173E-1,13[&location="RJ",location.rate=0.0952736391955516]:3.653551017336E-1)[&location="RJ",location.rate=0.0952736391955516]:2.438382283761E-1)[&location="RJ",location.rate=0.0952736391955516]:1.452778598159E-1,((148[&location="RJ",location.rate=0.0952736391955516]:1.593155822753E-1,143[&location="RJ",location.rate=0.0952736391955516]:1.565758562479E-1)[&location="RJ",location.rate=0.0952736391955516]:4.601867443919E-1,(((106[&location="RJ",location.rate=0.0952736391955516]:1.876843324434E-2,104[&location="RJ",location.rate=0.0952736391955516]:1.876843324434E-2)[&location="RJ",location.rate=0.0952736391955516]:2.497608546189E-1,(139[&location="RJ",location.rate=0.0952736391955516]:2.53733533057E-1,111[&location="RJ",location.rate=0.0952736391955516]:7.839106730364E-2)[&location="RJ",location.rate=0.0952736391955516]:2.06576576724E-1)[&location="RJ",location.rate=0.0952736391955516]:1.428605669876E-1,116[&location="RJ",location.rate=0.0952736391955516]:3.511158822481E-1)[&location="RJ",location.rate=0.0952736391955516]:2.300302800354E-1)[&location="RJ",location.rate=0.0952736391955516]:9.113324682023E-2)[&location="RJ",location.rate=0.0952736391955516]:1.564022034899E-1)[&location="RJ",location.rate=0.0952736391955516]:4.911051984044E-1,((((145[&location="RJ",location.rate=0.0952736391955516]:4.898748106802E-1,141[&location="RJ",location.rate=0.0952736391955516]:4.871350846526E-1)[&location="RJ",location.rate=0.0952736391955516]:5.974386822505E-2,144[&location="RJ",location.rate=0.0952736391955516]:5.441392268503E-1)[&location="RJ",location.rate=0.0952736391955516]:4.915428405786E-2,142[&location="RJ",location.rate=0.0952736391955516]:5.987729629631E-1)[&location="RJ",location.rate=0.0952736391955516]:9.151101660153E-1,((((25[&location="RJ",location.rate=0.0952736391955516]:4.414811615861E-1,20[&location="RJ",location.rate=0.0952736391955516]:4.223030793944E-1)[&location="RJ",location.rate=0.0952736391955516]:4.122958550633E-2,23[&location="RJ",location.rate=0.0952736391955516]:4.717518429828E-1)[&location="RJ",location.rate=0.0952736391955516]:1.690847299554E-1,(11[&location="RJ",location.rate=0.0952736391955516]:3.473481057578E-1,140[&location="RJ",location.rate=0.0952736391955516]:3.281700235661E-1)[&location="RJ",location.rate=0.0952736391955516]:2.085569603311E-1)[&location="RJ",location.rate=0.0952736391955516]:6.282289264345E-1,(102[&location="RJ",location.rate=0.0952736391955516]:1.105787425949E-1,(24[&location="RJ",location.rate=0.0952736391955516]:9.972034704674E-1,(1[&location="RJ",location.rate=0.0952736391955516]:1.342252381724E-1,(28[&location="RJ",location.rate=0.0952736391955516]:6.882652743142E-1,21[&location="RJ",location.rate=0.0952736391955516]:6.636077400678E-1)[&location="RJ",location.rate=0.0952736391955516]:2.322613337211E-1)[&location="RJ",location.rate=0.0952736391955516]:8.215631448677E-2)[&location="RJ",location.rate=0.0952736391955516]:2.750191077438E-1)[&location="RJ",location.rate=0.0952736391955516]:7.801825271072E-3)[&location="RJ",location.rate=0.0952736391955516]:1.489272186466E-1)[&location="RJ",location.rate=0.0952736391955516]:6.069820256781E-2)[&location="RJ",location.rate=0.0952736391955516]:8.981843342271E-2)[&location="RJ",location.rate=0.0952736391955516]:2.925860783838E-1,101[&location="RJ",location.rate=0.0952736391955516]:7.049310488319E-1)[&location="RJ",location.rate=0.0952736391955516]:6.995448842406E-1)[&location="RJ",location.rate=0.0952736391955516]:9.844028452555E-2,(((100[&location="RJ",location.rate=0.0952736391955516]:3.224855651708E-1,94[&location="RJ",location.rate=0.0952736391955516]:3.224855651708E-1)[&location="RJ",location.rate=0.0952736391955516]:1.493003160283E-1,95[&location="RJ",location.rate=0.0952736391955516]:5.564853347511E-1)[&location="RJ",location.rate=0.0952736391955516]:1.065798910443E-1,(96[&location="RJ",location.rate=0.0952736391955516]:5.476973799746E-1,99[&location="RJ",location.rate=0.0952736391955516]:5.832165056575E-1)[&location="RJ",location.rate=0.0952736391955516]:9.077768188637E-2)[&location="RJ",location.rate=0.0952736391955516]:6.031095103962E-3)[&location="RJ",location.rate=0.0952736391955516]:5.750571429256E-2)[&location="RJ",location.rate=0.0952736391955516]:6.113984310084E-2)[&location="RJ",location.rate=0.0952736391955516]:2.202881114053E-1)[&location="Northeast",location.rate=0.0952736391955516]:3.798424494299E-1,((127[&location="Centre-West",location.rate=0.0952736391955516]:2.366694941323E0,121[&location="Northeast",location.rate=0.0952736391955516]:1.925599050912E0)[&location="Northeast",location.rate=0.0952736391955516]:4.834016135923E-1,(((45[&location="Northeast",location.rate=0.0952736391955516]:6.101896054003E-1,(((51[&location="Northeast",location.rate=0.0952736391955516]:4.868260905595E-1,(47[&location="Northeast",location.rate=0.0952736391955516]:1.588902640102E-1,44[&location="Northeast",location.rate=0.0952736391955516]:1.534257831359E-1)[&location="Northeast",location.rate=0.0952736391955516]:3.552582309209E-1)[&location="Northeast",location.rate=0.0952736391955516]:5.305172844918E-2,((46[&location="Northeast",location.rate=0.0952736391955516]:3.901774870237E-1,43[&location="Northeast",location.rate=0.0952736391955516]:3.901774870237E-1)[&location="Northeast",location.rate=0.0952736391955516]:1.365194960494E-1,((41[&location="Northeast",location.rate=0.0952736391955516]:4.282197635417E-1,48[&location="Northeast",location.rate=0.0952736391955516]:4.719356105362E-1)[&location="Northeast",location.rate=0.0952736391955516]:1.244937704367E-2,42[&location="Northeast",location.rate=0.0952736391955516]:4.461336214596E-1)[&location="Northeast",location.rate=0.0952736391955516]:3.138303374467E-2)[&location="Northeast",location.rate=0.0952736391955516]:4.050324030717E-2)[&location="Northeast",location.rate=0.0952736391955516]:1.682005598018E-3,(49[&location="Northeast",location.rate=0.0952736391955516]:4.807244505781E-1,50[&location="Northeast",location.rate=0.0952736391955516]:4.807244505781E-1)[&location="Northeast",location.rate=0.0952736391955516]:5.537089315441E-2)[&location="Northeast",location.rate=0.0952736391955516]:4.950409773342E-2)[&location="Northeast",location.rate=0.0952736391955516]:2.075123294262E-1,((128[&location="North",location.rate=0.0952736391955516]:1.295265410128E0,(69[&location="North",location.rate=0.0952736391955516]:8.10599533546E-1,(118[&location="Northeast",location.rate=0.0952736391955516]:6.268505751932E-1,(131[&location="North",location.rate=0.0952736391955516]:3.272740229948E-1,((132[&location="North",location.rate=0.0952736391955516]:2.447400964149E-1,130[&location="North",location.rate=0.0952736391955516]:2.420003703875E-1)[&location="North",location.rate=0.0952736391955516]:3.766513216205E-2,129[&location="North",location.rate=0.0952736391955516]:2.796655025495E-1)[&location="North",location.rate=0.0952736391955516]:4.486879441788E-2)[&location="North",location.rate=0.0952736391955516]:1.653299768558E-1)[&location="North",location.rate=0.0952736391955516]:1.727900542432E-1)[&location="North",location.rate=0.0952736391955516]:6.353508080889E-1)[&location="North",location.rate=0.0952736391955516]:2.84163312107E-2,((65[&location="Centre-West",location.rate=0.0952736391955516]:1.626702679573E-1,((60[&location="Centre-West",location.rate=0.0952736391955516]:2.342045872934E-3,64[&location="Centre-West",location.rate=0.0952736391955516]:1.530269773796E-1)[&location="Centre-West",location.rate=0.0952736391955516]:1.57190895778E-1,62[&location="Centre-West",location.rate=0.0952736391955516]:3.513137635687E-1)[&location="Centre-West",location.rate=0.0952736391955516]:3.13732630638E-3)[&location="Centre-West",location.rate=0.0952736391955516]:3.2791578826E-1,(63[&location="Centre-West",location.rate=0.0952736391955516]:4.510076588266E-1,61[&location="Centre-West",location.rate=0.0952736391955516]:4.921035492377E-1)[&location="Centre-West",location.rate=0.0952736391955516]:1.902633288974E-1)[&location="Centre-West",location.rate=0.0952736391955516]:7.81040890601E-1)[&location="Northeast",location.rate=0.0952736391955516]:2.674164057791E-1)[&location="Northeast",location.rate=0.0952736391955516]:1.8694908561E-1,(36[&location="Northeast",location.rate=0.0952736391955516]:5.881409230996E-2,35[&location="Northeast",location.rate=0.0952736391955516]:1.22387498442E-2)[&location="Northeast",location.rate=0.0952736391955516]:2.370413595959E-1)[&location="Northeast",location.rate=0.0952736391955516]:3.369315780401E-2)[&location="Northeast",location.rate=0.0952736391955516]:2.948834521443E-1)[&location="Northeast",location.rate=0.0952736391955516]:1.458573733931E-1,(((((138[&location="Northeast",location.rate=0.0952736391955516]:3.346858717001E-1,136[&location="Northeast",location.rate=0.0952736391955516]:2.031790223849E-1)[&location="Northeast",location.rate=0.0952736391955516]:3.172093972161E-1,135[&location="Northeast",location.rate=0.0952736391955516]:4.518952689162E-1)[&location="Northeast",location.rate=0.0952736391955516]:4.42685330736E-2,(119[&location="Northeast",location.rate=0.0952736391955516]:6.280519401557E-1,120[&location="Northeast",location.rate=0.0952736391955516]:5.321615291968E-1)[&location="Northeast",location.rate=0.0952736391955516]:2.160570673135E-1)[&location="Northeast",location.rate=0.0952736391955516]:5.830524980538E-1,126[&location="Northeast",location.rate=0.0952736391955516]:6.414589828793E-1)[&location="Northeast",location.rate=0.0952736391955516]:1.261072262962E0,((((124[&location="Northeast",location.rate=0.0952736391955516]:2.12817321351E-1,123[&location="Northeast",location.rate=0.0952736391955516]:2.155495617881E-1)[&location="Northeast",location.rate=0.0952736391955516]:1.262359730653E-1,122[&location="Northeast",location.rate=0.0952736391955516]:3.417855348535E-1)[&location="Northeast",location.rate=0.0952736391955516]:4.306714074876E-1,67[&location="North",location.rate=0.0952736391955516]:2.711843920004E-1)[&location="Northeast",location.rate=0.0952736391955516]:2.774438237218E-1,66[&location="North",location.rate=0.0952736391955516]:5.486282157223E-1)[&location="Northeast",location.rate=0.0952736391955516]:1.067288404345E-1)[&location="Northeast",location.rate=0.0952736391955516]:6.835703662479E-2)[&location="Northeast",location.rate=0.0952736391955516]:1.555700532864E-1,((((59[&location="Northeast",location.rate=0.0952736391955516]:5.136224405357E-1,((57[&location="Northeast",location.rate=0.0952736391955516]:2.857588815013E-1,(54[&location="Northeast",location.rate=0.0952736391955516]:2.430044841512E-1,(58[&location="Northeast",location.rate=0.0952736391955516]:1.298516182888E-1,37[&location="Northeast",location.rate=0.0952736391955516]:1.489773013489E-1)[&location="Northeast",location.rate=0.0952736391955516]:1.705299150428E-1)[&location="Northeast",location.rate=0.0952736391955516]:1.770790792666E-3)[&location="Northeast",location.rate=0.0952736391955516]:7.448539986514E-2,(56[&location="Northeast",location.rate=0.0952736391955516]:2.8306180839E-1,55[&location="Northeast",location.rate=0.0952736391955516]:2.8306180839E-1)[&location="Northeast",location.rate=0.0952736391955516]:6.625351122767E-2)[&location="Northeast",location.rate=0.0952736391955516]:1.561103996065E-1)[&location="Northeast",location.rate=0.0952736391955516]:3.970539575363E-1,68[&location="North",location.rate=0.0952736391955516]:8.614960702031E-1)[&location="Northeast",location.rate=0.0952736391955516]:1.383295932599E-1,((53[&location="Northeast",location.rate=0.0952736391955516]:7.550512673445E-1,(((133[&location="Northeast",location.rate=0.0952736391955516]:6.872287219336E-1,(137[&location="Northeast",location.rate=0.0952736391955516]:6.358356972843E-1,134[&location="Northeast",location.rate=0.0952736391955516]:5.646028205721E-1)[&location="Northeast",location.rate=0.0952736391955516]:9.248891506032E-2)[&location="Northeast",location.rate=0.0952736391955516]:7.803714047854E-1,(((70[&location="North",location.rate=0.0952736391955516]:5.204767002578E-1,(74[&location="North",location.rate=0.0952736391955516]:3.904293253964E-1,76[&location="North",location.rate=0.0952736391955516]:3.904293253964E-1)[&location="North",location.rate=0.0952736391955516]:1.684035392448E-1)[&location="North",location.rate=0.0952736391955516]:1.454257006214E-1,75[&location="North",location.rate=0.0952736391955516]:7.042585652626E-1)[&location="North",location.rate=0.0952736391955516]:3.799652691693E-1,((((81[&location="North",location.rate=0.0952736391955516]:4.963469170833E-2,80[&location="North",location.rate=0.0952736391955516]:4.963469170833E-2)[&location="North",location.rate=0.0952736391955516]:3.465294328567E-1,77[&location="North",location.rate=0.0952736391955516]:4.399997410034E-1)[&location="North",location.rate=0.0952736391955516]:2.966431058848E-2,(71[&location="North",location.rate=0.0952736391955516]:2.994739935149E-1,73[&location="North",location.rate=0.0952736391955516]:3.679671441998E-1)[&location="North",location.rate=0.0952736391955516]:1.071763594469E-1)[&location="North",location.rate=0.0952736391955516]:1.345080232821E-1,(82[&location="North",location.rate=0.0952736391955516]:3.012206844133E-1,((72[&location="North",location.rate=0.0952736391955516]:7.115599944005E-2,78[&location="North",location.rate=0.0952736391955516]:9.307380765936E-2)[&location="North",location.rate=0.0952736391955516]:1.628496864238E-1,79[&location="North",location.rate=0.0952736391955516]:2.559234940832E-1)[&location="North",location.rate=0.0952736391955516]:3.707801224806E-2)[&location="North",location.rate=0.0952736391955516]:2.755541301867E-1)[&location="North",location.rate=0.0952736391955516]:4.745723075032E-1)[&location="North",location.rate=0.0952736391955516]:3.477598539309E-1)[&location="Northeast",location.rate=0.0952736391955516]:6.926489987667E-2,(52[&location="Northeast",location.rate=0.0952736391955516]:5.073268317006E-1,(103[&location="RJ",location.rate=0.0952736391955516]:6.162138000382E-1,((12[&location="RJ",location.rate=0.0952736391955516]:2.480626397364E-1,5[&location="RJ",location.rate=0.0952736391955516]:2.097064753529E-1)[&location="RJ",location.rate=0.0952736391955516]:5.061801353086E-2,29[&location="RJ",location.rate=0.0952736391955516]:4.055299683358E-1)[&location="RJ",location.rate=0.0952736391955516]:4.435605440312E-1)[&location="RJ",location.rate=0.0952736391955516]:1.555406766223E0)[&location="Northeast",location.rate=0.0952736391955516]:2.556554192381E-1)[&location="Northeast",location.rate=0.0952736391955516]:2.657377171271E-4)[&location="Northeast",location.rate=0.0952736391955516]:3.778267147999E-1,125[&location="Northeast",location.rate=0.0952736391955516]:9.224954684832E-1)[&location="Northeast",location.rate=0.0952736391955516]:2.439968616465E-1)[&location="Northeast",location.rate=0.0952736391955516]:4.146547073743E-1,34[&location="Northeast",location.rate=0.0952736391955516]:3.746034434954E-3)[&location="Northeast",location.rate=0.0952736391955516]:1.25244130029E-2)[&location="Northeast",location.rate=0.0952736391955516]:2.118974999118E-2)[&location="Northeast",location.rate=0.0952736391955516]:8.173959569052E-3)[&location="Northeast"];
tree STATE_828000 [&joint=-61.49246915392058,lnP=-61.49246915392058] = [&R] (((32[&location="Northeast",location.rate=0.06860829919676288]:9.178000786524E-3,34[&location="Northeast",location.rate=0.06860829919676288]:3.109580900561E-2)[&location="Northeast",location.rate=0.06860829919676288]:2.381256371156E-2,33[&location="Northeast",location.rate=0.06860829919676288]:3.847001655279E-2)[&location="Northeast",location.rate=0.06860829919676288]:5.189281571648E-2,(((38[&location="Northeast",location.rate=0.06860829919676288]:6.068253093958E-1,((((99[&location="RJ",location.rate=0.06860829919676288]:5.265731368941E-1,96[&location="RJ",location.rate=0.06860829919676288]:4.910540112112E-1)[&location="RJ",location.rate=0.06860829919676288]:1.381978607281E-1,((((((((89[&location="Northeast",location.rate=0.06860829919676288]:2.168291755858E-1,88[&location="Northeast",location.rate=0.06860829919676288]:2.031305454488E-1)[&location="Northeast",location.rate=0.06860829919676288]:9.580976533328E-2,87[&location="Northeast",location.rate=0.06860829919676288]:2.989403107821E-1)[&location="Northeast",location.rate=0.06860829919676288]:6.746433540207E-2,(((90[&location="Northeast",location.rate=0.06860829919676288]:9.998877610682E-2,91[&location="Northeast",location.rate=0.06860829919676288]:9.998877610682E-2)[&location="Northeast",location.rate=0.06860829919676288]:5.94332102262E-2,92[&location="Northeast",location.rate=0.06860829919676288]:1.59421986333E-1)[&location="Northeast",location.rate=0.06860829919676288]:1.350303143809E-1,(86[&location="Northeast",location.rate=0.06860829919676288]:1.234930836797E-1,((85[&location="Northeast",location.rate=0.06860829919676288]:8.810560959376E-2,(84[&location="Northeast",location.rate=0.06860829919676288]:5.061735753095E-2,93[&location="Northeast",location.rate=0.06860829919676288]:6.431598766797E-2)[&location="Northeast",location.rate=0.06860829919676288]:3.74882520628E-2)[&location="Northeast",location.rate=0.06860829919676288]:3.192822426552E-3,83[&location="Northeast",location.rate=0.06860829919676288]:9.129843202031E-2)[&location="Northeast",location.rate=0.06860829919676288]:3.219465165937E-2)[&location="Northeast",location.rate=0.06860829919676288]:1.572605868972E-1)[&location="Northeast",location.rate=0.06860829919676288]:8.565097560721E-2)[&location="Northeast",location.rate=0.06860829919676288]:1.118696051923E0,3[&location="RJ",location.rate=0.06860829919676288]:9.453746707101E-1)[&location="RJ",location.rate=0.06860829919676288]:1.953936963258E-2,(((10[&location="RJ",location.rate=0.06860829919676288]:3.294290670562E-1,15[&location="RJ",location.rate=0.06860829919676288]:3.677852314397E-1)[&location="RJ",location.rate=0.06860829919676288]:1.195338296138E-1,18[&location="RJ",location.rate=0.06860829919676288]:4.955382391358E-1)[&location="RJ",location.rate=0.06860829919676288]:2.534678965854E-1,6[&location="RJ",location.rate=0.06860829919676288]:6.859924370911E-1)[&location="RJ",location.rate=0.06860829919676288]:3.30976397772E-1)[&location="RJ",location.rate=0.06860829919676288]:2.802283131182E-1,((102[&location="RJ",location.rate=0.06860829919676288]:2.731912802906E-2,((((25[&location="RJ",location.rate=0.06860829919676288]:5.473390453909E-1,20[&location="RJ",location.rate=0.06860829919676288]:5.281609631992E-1)[&location="RJ",location.rate=0.06860829919676288]:1.02249440952E-1,23[&location="RJ",location.rate=0.06860829919676288]:6.386295822333E-1)[&location="RJ",location.rate=0.06860829919676288]:1.263036039017E-1,(11[&location="RJ",location.rate=0.06860829919676288]:5.908541932408E-1,140[&location="RJ",location.rate=0.06860829919676288]:5.716761110491E-1)[&location="RJ",location.rate=0.06860829919676288]:8.914748604497E-2)[&location="RJ",location.rate=0.06860829919676288]:2.859765580566E-1,(24[&location="RJ",location.rate=0.06860829919676288]:9.375149922447E-1,((21[&location="RJ",location.rate=0.06860829919676288]:7.89234833776E-1,28[&location="RJ",location.rate=0.06860829919676288]:8.138923680224E-1)[&location="RJ",location.rate=0.06860829919676288]:4.251232691265E-2,1[&location="RJ",location.rate=0.06860829919676288]:7.010332507212E-2)[&location="RJ",location.rate=0.06860829919676288]:8.65897493644E-2)[&location="RJ",location.rate=0.06860829919676288]:1.243536560565E-1)[&location="RJ",location.rate=0.06860829919676288]:1.270943153442E-1)[&location="RJ",location.rate=0.06860829919676288]:9.343636633999E-2,(((144[&location="RJ",location.rate=0.06860829919676288]:1.283121231639E-1,(145[&location="RJ",location.rate=0.06860829919676288]:1.117144266104E-1,141[&location="RJ",location.rate=0.06860829919676288]:1.089747005828E-1)[&location="RJ",location.rate=0.06860829919676288]:2.207714860846E-2)[&location="RJ",location.rate=0.06860829919676288]:3.860213890392E-1,142[&location="RJ",location.rate=0.06860829919676288]:5.19812964258E-1)[&location="RJ",location.rate=0.06860829919676288]:6.650935338892E-1,((((105[&location="RJ",location.rate=0.06860829919676288]:3.731283218E-1,(117[&location="RJ",location.rate=0.06860829919676288]:1.284183906648E-1,110[&location="RJ",location.rate=0.06860829919676288]:1.201992125825E-1)[&location="RJ",location.rate=0.06860829919676288]:2.748469174366E-1)[&location="RJ",location.rate=0.06860829919676288]:2.374125133224E-1,(113[&location="RJ",location.rate=0.06860829919676288]:5.824486689427E-1,(9[&location="RJ",location.rate=0.06860829919676288]:4.864690936743E-1,(30[&location="RJ",location.rate=0.06860829919676288]:2.527391893445E-1,4[&location="RJ",location.rate=0.06860829919676288]:8.013644961849E-2)[&location="RJ",location.rate=0.06860829919676288]:3.570175755627E-1)[&location="RJ",location.rate=0.06860829919676288]:8.776039718637E-2)[&location="RJ",location.rate=0.06860829919676288]:5.548942645353E-2)[&location="RJ",location.rate=0.06860829919676288]:7.051634806473E-2,(17[&location="RJ",location.rate=0.06860829919676288]:6.278469388585E-1,14[&location="RJ",location.rate=0.06860829919676288]:5.894907744749E-1)[&location="RJ",location.rate=0.06860829919676288]:1.189636689861E-1)[&location="RJ",location.rate=0.06860829919676288]:2.30535504685E-1,((((107[&location="RJ",location.rate=0.06860829919676288]:1.76162271835E-1,108[&location="RJ",location.rate=0.06860829919676288]:1.734225458076E-1)[&location="RJ",location.rate=0.06860829919676288]:4.017304696756E-1,((114[&location="RJ",location.rate=0.06860829919676288]:3.220650503991E-1,109[&location="RJ",location.rate=0.06860829919676288]:4.015171051936E-1)[&location="RJ",location.rate=0.06860829919676288]:1.10098617277E-2,112[&location="RJ",location.rate=0.06860829919676288]:4.152666929487E-1)[&location="RJ",location.rate=0.06860829919676288]:1.84543856781E-1)[&location="RJ",location.rate=0.06860829919676288]:2.865691122415E-1,(((148[&location="RJ",location.rate=0.06860829919676288]:2.854329140604E-1,143[&location="RJ",location.rate=0.06860829919676288]:2.826931880331E-1)[&location="RJ",location.rate=0.06860829919676288]:3.877392692841E-1,(((106[&location="RJ",location.rate=0.06860829919676288]:5.433117872E-2,111[&location="RJ",location.rate=0.06860829919676288]:7.076953488438E-2)[&location="RJ",location.rate=0.06860829919676288]:1.651578783627E-1,104[&location="RJ",location.rate=0.06860829919676288]:2.194890570828E-1)[&location="RJ",location.rate=0.06860829919676288]:3.566092459948E-2,139[&location="RJ",location.rate=0.06860829919676288]:4.469308036E-1)[&location="RJ",location.rate=0.06860829919676288]:4.399400098814E-1)[&location="RJ",location.rate=0.06860829919676288]:5.808706642242E-2,116[&location="RJ",location.rate=0.06860829919676288]:6.929030853833E-1)[&location="RJ",location.rate=0.06860829919676288]:1.11284795766E-1)[&location="RJ",location.rate=0.06860829919676288]:2.569049108804E-2,(115[&location="RJ",location.rate=0.06860829919676288]:6.578172302416E-1,(13[&location="RJ",location.rate=0.06860829919676288]:4.897120632737E-1,19[&location="RJ",location.rate=0.06860829919676288]:5.280682276574E-1)[&location="RJ",location.rate=0.06860829919676288]:2.502969477898E-1)[&location="RJ",location.rate=0.06860829919676288]:1.720611419957E-1)[&location="RJ",location.rate=0.06860829919676288]:2.691979508674E-2)[&location="RJ",location.rate=0.06860829919676288]:7.3313810275E-2)[&location="RJ",location.rate=0.06860829919676288]:1.824243386877E-1)[&location="RJ",location.rate=0.06860829919676288]:1.271265851192E-1)[&location="RJ",location.rate=0.06860829919676288]:5.423514036775E-1,101[&location="RJ",location.rate=0.06860829919676288]:7.847540311108E-1)[&location="RJ",location.rate=0.06860829919676288]:6.756249276749E-1,(98[&location="RJ",location.rate=0.06860829919676288]:5.751073041157E-1,(95[&location="RJ",location.rate=0.06860829919676288]:3.858149932451E-1,(100[&location="RJ",location.rate=0.06860829919676288]:9.0951153861E-2,94[&location="RJ",location.rate=0.06860829919676288]:9.0951153861E-2)[&location="RJ",location.rate=0.06860829919676288]:2.101643858321E-1)[&location="RJ",location.rate=0.06860829919676288]:2.002212726193E-1)[&location="RJ",location.rate=0.06860829919676288]:4.052279622244E-2)[&location="RJ",location.rate=0.06860829919676288]:2.728297378685E-2)[&location="RJ",location.rate=0.06860829919676288]:4.764935287658E-2,(40[&location="RJ",location.rate=0.06860829919676288]:5.439933622519E-1,39[&location="RJ",location.rate=0.06860829919676288]:5.439933622519E-1)[&location="RJ",location.rate=0.06860829919676288]:1.815376420336E-2)[&location="RJ",location.rate=0.06860829919676288]:2.046550850079E-2,(147[&location="RJ",location.rate=0.06860829919676288]:5.817811547923E-1,(97[&location="RJ",location.rate=0.06860829919676288]:4.517184366773E-1,((146[&location="RJ",location.rate=0.06860829919676288]:4.769010496012E-1,(((22[&location="RJ",location.rate=0.06860829919676288]:4.235512164538E-1,27[&location="RJ",location.rate=0.06860829919676288]:4.399895726181E-1)[&location="RJ",location.rate=0.06860829919676288]:4.016755313596E-1,((26[&location="RJ",location.rate=0.06860829919676288]:5.370135761798E-1,(7[&location="RJ",location.rate=0.06860829919676288]:1.925442129443E-1,8[&location="RJ",location.rate=0.06860829919676288]:1.925442129443E-1)[&location="RJ",location.rate=0.06860829919676288]:2.37620048167E-1)[&location="RJ",location.rate=0.06860829919676288]:1.388874987815E-1,31[&location="RJ",location.rate=0.06860829919676288]:7.197366913997E-1)[&location="RJ",location.rate=0.06860829919676288]:1.602845769617E-1)[&location="RJ",location.rate=0.06860829919676288]:2.35718879048E-1,2[&location="RJ",location.rate=0.06860829919676288]:8.883428871354E-1)[&location="RJ",location.rate=0.06860829919676288]:1.42506538606E0)[&location="RJ",location.rate=0.06860829919676288]:7.897594058376E-2,16[&location="RJ",location.rate=0.06860829919676288]:2.521151337067E0)[&location="RJ",location.rate=0.06860829919676288]:8.709827709339E-2)[&location="RJ",location.rate=0.06860829919676288]:1.647417568515E-3)[&location="RJ",location.rate=0.06860829919676288]:5.820852934407E-2)[&location="RJ",location.rate=0.06860829919676288]:9.251868536878E-2)[&location="Northeast",location.rate=0.06860829919676288]:2.280171335061E-1,((35[&location="Northeast",location.rate=0.06860829919676288]:4.103890664072E-2,(((((((129[&location="North",location.rate=0.06860829919676288]:6.45960267146E-2,132[&location="North",location.rate=0.06860829919676288]:6.733575274196E-2)[&location="North",location.rate=0.06860829919676288]:1.023433972689E-1,(131[&location="North",location.rate=0.06860829919676288]:1.49212236339E-1,130[&location="North",location.rate=0.06860829919676288]:1.464725103117E-1)[&location="North",location.rate=0.06860829919676288]:2.046691367184E-2)[&location="North",location.rate=0.06860829919676288]:3.787814880105E-1,118[&location="Northeast",location.rate=0.06860829919676288]:6.827072133639E-1)[&location="North",location.rate=0.06860829919676288]:1.576106079737E-2,69[&location="North",location.rate=0.06860829919676288]:7.09427178271E-1)[&location="North",location.rate=0.06860829919676288]:7.586529028404E-1,((62[&location="Centre-West",location.rate=0.06860829919676288]:4.106133953296E-1,(65[&location="Centre-West",location.rate=0.06860829919676288]:1.312732046563E-1,(60[&location="Centre-West",location.rate=0.06860829919676288]:4.57791842774E-2,64[&location="Centre-West",location.rate=0.06860829919676288]:1.964641157841E-1)[&location="Centre-West",location.rate=0.06860829919676288]:8.549402037892E-2)[&location="Centre-West",location.rate=0.06860829919676288]:8.755936875556E-2)[&location="Centre-West",location.rate=0.06860829919676288]:2.808037511672E-1,(61[&location="Centre-West",location.rate=0.06860829919676288]:8.300661521203E-2,63[&location="Centre-West",location.rate=0.06860829919676288]:4.191072480099E-2)[&location="Centre-West",location.rate=0.06860829919676288]:6.084105312848E-1)[&location="Centre-West",location.rate=0.06860829919676288]:7.657040305048E-1)[&location="North",location.rate=0.06860829919676288]:9.023573110712E-2,128[&location="North",location.rate=0.06860829919676288]:1.407630880712E0)[&location="North",location.rate=0.06860829919676288]:1.438386184405E-1,(((((43[&location="Northeast",location.rate=0.06860829919676288]:4.787547860653E-1,46[&location="Northeast",location.rate=0.06860829919676288]:4.787547860653E-1)[&location="Northeast",location.rate=0.06860829919676288]:2.27525240832E-2,((42[&location="Northeast",location.rate=0.06860829919676288]:1.324904888023E-1,48[&location="Northeast",location.rate=0.06860829919676288]:1.707418549226E-1)[&location="Northeast",location.rate=0.06860829919676288]:2.739269409183E-2,41[&location="Northeast",location.rate=0.06860829919676288]:1.544187020199E-1)[&location="Northeast",location.rate=0.06860829919676288]:2.924437993856E-1)[&location="Northeast",location.rate=0.06860829919676288]:8.052562989928E-2,((47[&location="Northeast",location.rate=0.06860829919676288]:1.077354929263E-2,44[&location="Northeast",location.rate=0.06860829919676288]:5.309068418377E-3)[&location="Northeast",location.rate=0.06860829919676288]:3.734766973765E-1,51[&location="Northeast",location.rate=0.06860829919676288]:3.569278422976E-1)[&location="Northeast",location.rate=0.06860829919676288]:1.977826933787E-1)[&location="Northeast",location.rate=0.06860829919676288]:4.11006679419E-2,(49[&location="Northeast",location.rate=0.06860829919676288]:5.403930080711E-1,50[&location="Northeast",location.rate=0.06860829919676288]:5.403930080711E-1)[&location="Northeast",location.rate=0.06860829919676288]:4.995371467286E-2)[&location="Northeast",location.rate=0.06860829919676288]:3.055513783617E-2,45[&location="Northeast",location.rate=0.06860829919676288]:6.454920245145E-1)[&location="Northeast",location.rate=0.06860829919676288]:1.325812623461E-1)[&location="Northeast",location.rate=0.06860829919676288]:1.833653077644E-2)[&location="Northeast",location.rate=0.06860829919676288]:7.299232473673E-3,((121[&location="Northeast",location.rate=0.06860829919676288]:1.814154634686E0,127[&location="Centre-West",location.rate=0.06860829919676288]:2.255250525096E0)[&location="Northeast",location.rate=0.06860829919676288]:2.683119933718E-1,36[&location="Northeast",location.rate=0.06860829919676288]:3.014573262839E-3)[&location="Northeast",location.rate=0.06860829919676288]:9.189890831731E-2)[&location="Northeast",location.rate=0.06860829919676288]:1.841388572721E-1)[&location="Northeast",location.rate=0.06860829919676288]:2.804735453629E-1,(((67[&location="North",location.rate=0.06860829919676288]:2.467370943563E-1,((123[&location="Northeast",location.rate=0.06860829919676288]:3.32934909188E-1,124[&location="Northeast",location.rate=0.06860829919676288]:3.302026687509E-1)[&location="Northeast",location.rate=0.06860829919676288]:1.650928989743E-2,122[&location="Northeast",location.rate=0.06860829919676288]:3.494441990854E-1)[&location="Northeast",location.rate=0.06860829919676288]:3.985654456116E-1)[&location="Northeast",location.rate=0.06860829919676288]:1.423251814321E-1,(66[&location="North",location.rate=0.06860829919676288]:3.5911218781E-1,((((138[&location="Northeast",location.rate=0.06860829919676288]:4.88891338911E-1,136[&location="Northeast",location.rate=0.06860829919676288]:3.573844895958E-1)[&location="Northeast",location.rate=0.06860829919676288]:4.91807234684E-1,135[&location="Northeast",location.rate=0.06860829919676288]:7.806985735949E-1)[&location="Northeast",location.rate=0.06860829919676288]:6.041077884807E-1,119[&location="Northeast",location.rate=0.06860829919676288]:1.732751567555E0)[&location="Northeast",location.rate=0.06860829919676288]:1.882027602831E-1,(120[&location="Northeast",location.rate=0.06860829919676288]:1.79133133945E0,126[&location="Northeast",location.rate=0.06860829919676288]:1.101519227765E0)[&location="Northeast",location.rate=0.06860829919676288]:3.373257742976E-2)[&location="Northeast",location.rate=0.06860829919676288]:4.710345723006E-1)[&location="Northeast",location.rate=0.06860829919676288]:2.995008797843E-2)[&location="Northeast",location.rate=0.06860829919676288]:9.358205610499E-2,((((((54[&location="Northeast",location.rate=0.06860829919676288]:1.123363899987E-1,(37[&location="Northeast",location.rate=0.06860829919676288]:7.029225204606E-2,58[&location="Northeast",location.rate=0.06860829919676288]:5.116656898595E-2)[&location="Northeast",location.rate=0.06860829919676288]:1.18546870193E-1)[&location="Northeast",location.rate=0.06860829919676288]:6.570907950681E-2,57[&location="Northeast",location.rate=0.06860829919676288]:2.190290760628E-1)[&location="Northeast",location.rate=0.06860829919676288]:9.801916254244E-2,(56[&location="Northeast",location.rate=0.06860829919676288]:2.194132109264E-1,55[&location="Northeast",location.rate=0.06860829919676288]:2.194132109264E-1)[&location="Northeast",location.rate=0.06860829919676288]:8.670606593015E-2)[&location="Northeast",location.rate=0.06860829919676288]:4.141590587557E-2,59[&location="Northeast",location.rate=0.06860829919676288]:3.557319040437E-1)[&location="Northeast",location.rate=0.06860829919676288]:1.40586234549E-1,68[&location="North",location.rate=0.06860829919676288]:4.471378107238E-1)[&location="Northeast",location.rate=0.06860829919676288]:4.564068629494E-1,(125[&location="Northeast",location.rate=0.06860829919676288]:7.013220497452E-1,((133[&location="Northeast",location.rate=0.06860829919676288]:7.330659674792E-1,(137[&location="Northeast",location.rate=0.06860829919676288]:4.930167753063E-1,134[&location="Northeast",location.rate=0.06860829919676288]:4.217838985941E-1)[&location="Northeast",location.rate=0.06860829919676288]:2.811450825839E-1)[&location="Northeast",location.rate=0.06860829919676288]:7.808325273004E-1,((53[&location="Northeast",location.rate=0.06860829919676288]:6.839813773118E-1,((103[&location="RJ",location.rate=0.06860829919676288]:6.160688988764E-1,((12[&location="RJ",location.rate=0.06860829919676288]:1.738283192631E-1,5[&location="RJ",location.rate=0.06860829919676288]:1.354721548796E-1)[&location="RJ",location.rate=0.06860829919676288]:3.656839757442E-1,29[&location="RJ",location.rate=0.06860829919676288]:6.463616100758E-1)[&location="RJ",location.rate=0.06860829919676288]:2.025840011294E-1)[&location="RJ",location.rate=0.06860829919676288]:1.520766856571E0,52[&location="Northeast",location.rate=0.06860829919676288]:4.725420208867E-1)[&location="Northeast",location.rate=0.06860829919676288]:2.196360777365E-1)[&location="Northeast",location.rate=0.06860829919676288]:2.991678650415E-2,(((70[&location="North",location.rate=0.06860829919676288]:4.261613288636E-1,(74[&location="North",location.rate=0.06860829919676288]:3.964476299318E-1,76[&location="North",location.rate=0.06860829919676288]:3.964476299318E-1)[&location="North",location.rate=0.06860829919676288]:6.806986331529E-2)[&location="North",location.rate=0.06860829919676288]:2.370191235598E-1,75[&location="North",location.rate=0.06860829919676288]:7.015366168068E-1)[&location="North",location.rate=0.06860829919676288]:9.37937001792E-2,((80[&location="North",location.rate=0.06860829919676288]:2.765717267737E-1,81[&location="North",location.rate=0.06860829919676288]:2.765717267737E-1)[&location="North",location.rate=0.06860829919676288]:1.401529660844E-1,((77[&location="North",location.rate=0.06860829919676288]:3.090747920496E-1,73[&location="North",location.rate=0.06860829919676288]:3.145542441043E-1)[&location="North",location.rate=0.06860829919676288]:1.341259117758E-1,(71[&location="North",location.rate=0.06860829919676288]:2.670258163343E-1,(79[&location="North",location.rate=0.06860829919676288]:2.283237557602E-1,((72[&location="North",location.rate=0.06860829919676288]:2.49194273441E-2,78[&location="North",location.rate=0.06860829919676288]:4.683723556342E-2)[&location="North",location.rate=0.06860829919676288]:1.551242566925E-1,82[&location="North",location.rate=0.06860829919676288]:2.101806703379E-1)[&location="North",location.rate=0.06860829919676288]:2.636226350432E-2)[&location="North",location.rate=0.06860829919676288]:6.609932084818E-2)[&location="North",location.rate=0.06860829919676288]:1.131611888609E-1)[&location="North",location.rate=0.06860829919676288]:1.735960547105E-2)[&location="North",location.rate=0.06860829919676288]:3.292905556348E-1)[&location="North",location.rate=0.06860829919676288]:6.65030905442E-1)[&location="Northeast",location.rate=0.06860829919676288]:1.79208339955E-2)[&location="Northeast",location.rate=0.06860829919676288]:1.79885565595E-1)[&location="Northeast",location.rate=0.06860829919676288]:3.688892905947E-1)[&location="Northeast",location.rate=0.06860829919676288]:1.268202959925E-1)[&location="Northeast",location.rate=0.06860829919676288]:3.030620985594E-2)[&location="Northeast",location.rate=0.06860829919676288]:4.568643453144E-1)[&location="Northeast"];
tree STATE_830000 [&joint=-60.34653096111401,lnP=-60.34653096111401] = [&R] ((((((((((134[&location="Northeast",location.rate=0.06114959398242351]:4.479818835248E-1,137[&location="Northeast",location.rate=0.06114959398242351]:5.19214760237E-1)[&location="Northeast",location.rate=0.06114959398242351]:4.564707235026E-1,133[&location="Northeast",location.rate=0.06114959398242351]:9.345895933286E-1)[&location="Northeast",location.rate=0.06114959398242351]:8.028316317177E-1,(((73[&location="North",location.rate=0.06114959398242351]:4.382648182146E-1,((79[&location="North",location.rate=0.06114959398242351]:3.1589591996E-1,82[&location="North",location.rate=0.06114959398242351]:3.241150980421E-1)[&location="North",location.rate=0.06114959398242351]:6.673571368989E-2,(78[&location="North",location.rate=0.06114959398242351]:1.1061451842E-1,72[&location="North",location.rate=0.06114959398242351]:8.869671020068E-2)[&location="North",location.rate=0.06114959398242351]:2.720171152299E-1)[&location="North",location.rate=0.06114959398242351]:1.453729415386E-2)[&location="North",location.rate=0.06114959398242351]:2.997635804358E-2,((80[&location="North",location.rate=0.06114959398242351]:8.31883563434E-2,81[&location="North",location.rate=0.06114959398242351]:8.31883563434E-2)[&location="North",location.rate=0.06114959398242351]:3.148821358109E-1,(71[&location="North",location.rate=0.06114959398242351]:2.867569786362E-1,77[&location="North",location.rate=0.06114959398242351]:3.497706772663E-1)[&location="North",location.rate=0.06114959398242351]:9.213543132634E-2)[&location="North",location.rate=0.06114959398242351]:2.085561561078E-2)[&location="North",location.rate=0.06114959398242351]:2.214530833532E-1,(((70[&location="North",location.rate=0.06114959398242351]:4.339704211776E-1,74[&location="North",location.rate=0.06114959398242351]:4.72326585561E-1)[&location="North",location.rate=0.06114959398242351]:1.646845469286E-2,76[&location="North",location.rate=0.06114959398242351]:4.887950402539E-1)[&location="North",location.rate=0.06114959398242351]:1.183311239016E-1,75[&location="North",location.rate=0.06114959398242351]:6.071261641555E-1)[&location="North",location.rate=0.06114959398242351]:8.256809545584E-2)[&location="North",location.rate=0.06114959398242351]:1.012110527079E0)[&location="Northeast",location.rate=0.06114959398242351]:5.310750680398E-2,(((103[&location="RJ",location.rate=0.06114959398242351]:6.866912931308E-1,((12[&location="RJ",location.rate=0.06114959398242351]:2.643183958622E-1,5[&location="RJ",location.rate=0.06114959398242351]:2.259622314787E-1)[&location="RJ",location.rate=0.06114959398242351]:1.173093263094E-1,29[&location="RJ",location.rate=0.06114959398242351]:4.884770372401E-1)[&location="RJ",location.rate=0.06114959398242351]:4.310909682195E-1)[&location="RJ",location.rate=0.06114959398242351]:1.577969444532E0,52[&location="Northeast",location.rate=0.06114959398242351]:6.003670031017E-1)[&location="Northeast",location.rate=0.06114959398242351]:3.538223384437E-1,53[&location="Northeast",location.rate=0.06114959398242351]:9.459926202341E-1)[&location="Northeast",location.rate=0.06114959398242351]:6.245661464791E-2)[&location="Northeast",location.rate=0.06114959398242351]:2.993368225231E-1,125[&location="Northeast",location.rate=0.06114959398242351]:1.097403543744E0)[&location="Northeast",location.rate=0.06114959398242351]:4.188128335735E-1,((59[&location="Northeast",location.rate=0.06114959398242351]:3.960054664616E-1,((((58[&location="Northeast",location.rate=0.06114959398242351]:8.172729186787E-2,57[&location="Northeast",location.rate=0.06114959398242351]:6.533384924488E-2)[&location="Northeast",location.rate=0.06114959398242351]:1.516660110764E-1,37[&location="Northeast",location.rate=0.06114959398242351]:2.525189860044E-1)[&location="Northeast",location.rate=0.06114959398242351]:5.344874112376E-2,54[&location="Northeast",location.rate=0.06114959398242351]:2.294649948877E-1)[&location="Northeast",location.rate=0.06114959398242351]:9.096938146239E-2,(55[&location="Northeast",location.rate=0.06114959398242351]:2.536458388984E-1,56[&location="Northeast",location.rate=0.06114959398242351]:2.536458388984E-1)[&location="Northeast",location.rate=0.06114959398242351]:9.684318226035E-2)[&location="Northeast",location.rate=0.06114959398242351]:3.731972399129E-2)[&location="Northeast",location.rate=0.06114959398242351]:1.54067358569E-1,68[&location="North",location.rate=0.06114959398242351]:5.008924971616E-1)[&location="Northeast",location.rate=0.06114959398242351]:8.486572134891E-1)[&location="Northeast",location.rate=0.06114959398242351]:8.970623982249E-2,34[&location="Northeast",location.rate=0.06114959398242351]:2.852161407084E-2)[&location="Northeast",location.rate=0.06114959398242351]:7.885736697833E-3,((66[&location="North",location.rate=0.06114959398242351]:3.647298521344E-1,((126[&location="Northeast",location.rate=0.06114959398242351]:8.858129043436E-1,119[&location="Northeast",location.rate=0.06114959398242351]:1.671515426987E0)[&location="Northeast",location.rate=0.06114959398242351]:1.679289831755E-1,((138[&location="Northeast",location.rate=0.06114959398242351]:2.394977540878E-1,136[&location="Northeast",location.rate=0.06114959398242351]:1.079909047726E-1)[&location="Northeast",location.rate=0.06114959398242351]:5.946890541247E-1,(120[&location="Northeast",location.rate=0.06114959398242351]:5.904017605591E-1,135[&location="Northeast",location.rate=0.06114959398242351]:3.383469660386E-1)[&location="Northeast",location.rate=0.06114959398242351]:2.958398421739E-1)[&location="Northeast",location.rate=0.06114959398242351]:8.57312396471E-1)[&location="Northeast",location.rate=0.06114959398242351]:5.581621543003E-1)[&location="Northeast",location.rate=0.06114959398242351]:3.74249646822E-2,(67[&location="North",location.rate=0.06114959398242351]:2.459097818211E-1,((124[&location="Northeast",location.rate=0.06114959398242351]:1.48664712874E-1,123[&location="Northeast",location.rate=0.06114959398242351]:1.513969533111E-1)[&location="Northeast",location.rate=0.06114959398242351]:2.895003955444E-1,122[&location="Northeast",location.rate=0.06114959398242351]:4.408973488555E-1)[&location="Northeast",location.rate=0.06114959398242351]:3.062849833062E-1)[&location="Northeast",location.rate=0.06114959398242351]:1.562450349955E-1)[&location="Northeast",location.rate=0.06114959398242351]:4.972662325822E-1)[&location="Northeast",location.rate=0.06114959398242351]:8.777790570311E-2,((((127[&location="Centre-West",location.rate=0.06114959398242351]:2.853888756715E0,(36[&location="Northeast",location.rate=0.06114959398242351]:2.281734556785E-1,35[&location="Northeast",location.rate=0.06114959398242351]:1.815981132127E-1)[&location="Northeast",location.rate=0.06114959398242351]:1.051673558311E-1)[&location="Northeast",location.rate=0.06114959398242351]:4.668236202754E-2,((128[&location="North",location.rate=0.06114959398242351]:1.576819412272E0,(((((62[&location="Centre-West",location.rate=0.06114959398242351]:2.906865910421E-1,65[&location="Centre-West",location.rate=0.06114959398242351]:9.890576912432E-2)[&location="Centre-West",location.rate=0.06114959398242351]:3.192291781831E-2,60[&location="Centre-West",location.rate=0.06114959398242351]:1.308286869426E-1)[&location="Centre-West",location.rate=0.06114959398242351]:7.817501125613E-2,64[&location="Centre-West",location.rate=0.06114959398242351]:3.596886297055E-1)[&location="Centre-West",location.rate=0.06114959398242351]:5.361136756825E-1,(61[&location="Centre-West",location.rate=0.06114959398242351]:1.685864303461E-1,63[&location="Centre-West",location.rate=0.06114959398242351]:1.274905399351E-1)[&location="Centre-West",location.rate=0.06114959398242351]:7.683117654529E-1)[&location="Centre-West",location.rate=0.06114959398242351]:7.655774463761E-1,((((130[&location="North",location.rate=0.06114959398242351]:8.515224382551E-2,131[&location="North",location.rate=0.06114959398242351]:8.789196985287E-2)[&location="North",location.rate=0.06114959398242351]:1.392820741792E-1,(132[&location="North",location.rate=0.06114959398242351]:9.91173841364E-2,129[&location="North",location.rate=0.06114959398242351]:9.637765810904E-2)[&location="North",location.rate=0.06114959398242351]:1.280566598956E-1)[&location="North",location.rate=0.06114959398242351]:1.706997614E-1,69[&location="North",location.rate=0.06114959398242351]:5.430792848843E-1)[&location="North",location.rate=0.06114959398242351]:2.525914929218E-2,118[&location="Northeast",location.rate=0.06114959398242351]:5.573795300668E-1)[&location="North",location.rate=0.06114959398242351]:1.145096112108E0)[&location="North",location.rate=0.06114959398242351]:1.406979749388E-2)[&location="North",location.rate=0.06114959398242351]:2.307869342904E-1,(((51[&location="Northeast",location.rate=0.06114959398242351]:6.351268725331E-1,47[&location="Northeast",location.rate=0.06114959398242351]:6.624492769046E-1)[&location="Northeast",location.rate=0.06114959398242351]:2.474644024341E-1,((46[&location="Northeast",location.rate=0.06114959398242351]:5.646631530644E-1,(43[&location="Northeast",location.rate=0.06114959398242351]:5.301513864548E-1,(42[&location="Northeast",location.rate=0.06114959398242351]:3.433905382205E-1,(41[&location="Northeast",location.rate=0.06114959398242351]:2.835823052059E-1,48[&location="Northeast",location.rate=0.06114959398242351]:3.272981522004E-1)[&location="Northeast",location.rate=0.06114959398242351]:5.434375214036E-2)[&location="Northeast",location.rate=0.06114959398242351]:1.375805203656E-1)[&location="Northeast",location.rate=0.06114959398242351]:3.45117666096E-2)[&location="Northeast",location.rate=0.06114959398242351]:2.858825916903E-1,(49[&location="Northeast",location.rate=0.06114959398242351]:4.444995904418E-1,50[&location="Northeast",location.rate=0.06114959398242351]:4.444995904418E-1)[&location="Northeast",location.rate=0.06114959398242351]:3.732592690671E-1)[&location="Northeast",location.rate=0.06114959398242351]:5.936793458403E-2)[&location="Northeast",location.rate=0.06114959398242351]:7.000020142721E-2,(44[&location="Northeast",location.rate=0.06114959398242351]:7.032100163902E-1,45[&location="Northeast",location.rate=0.06114959398242351]:7.00477775953E-1)[&location="Northeast",location.rate=0.06114959398242351]:2.712393835015E-1)[&location="Northeast",location.rate=0.06114959398242351]:6.249297481625E-2)[&location="Northeast",location.rate=0.06114959398242351]:5.460860779684E-2)[&location="Northeast",location.rate=0.06114959398242351]:5.142340854191E-2,121[&location="Northeast",location.rate=0.06114959398242351]:2.510898636873E0)[&location="Northeast",location.rate=0.06114959398242351]:3.237592922705E-1,(((((147[&location="RJ",location.rate=0.06114959398242351]:5.265003966176E-1,40[&location="RJ",location.rate=0.06114959398242351]:4.691233474372E-1)[&location="RJ",location.rate=0.06114959398242351]:8.107503938838E-2,16[&location="RJ",location.rate=0.06114959398242351]:2.635691312943E0)[&location="RJ",location.rate=0.06114959398242351]:3.075867486872E-1,(39[&location="RJ",location.rate=0.06114959398242351]:8.010713989779E-1,146[&location="RJ",location.rate=0.06114959398242351]:9.212899782128E-1)[&location="RJ",location.rate=0.06114959398242351]:5.671373653497E-2)[&location="RJ",location.rate=0.06114959398242351]:3.504075492817E-2,(((98[&location="RJ",location.rate=0.06114959398242351]:5.549375802393E-1,(99[&location="RJ",location.rate=0.06114959398242351]:4.376445494824E-1,96[&location="RJ",location.rate=0.06114959398242351]:4.021254237996E-1)[&location="RJ",location.rate=0.06114959398242351]:1.391509542541E-1)[&location="RJ",location.rate=0.06114959398242351]:2.891832481203E-1,((100[&location="RJ",location.rate=0.06114959398242351]:1.07300285326E-1,94[&location="RJ",location.rate=0.06114959398242351]:1.07300285326E-1)[&location="RJ",location.rate=0.06114959398242351]:4.959414618571E-1,95[&location="RJ",location.rate=0.06114959398242351]:6.879412007352E-1)[&location="RJ",location.rate=0.06114959398242351]:1.671085893732E-1)[&location="RJ",location.rate=0.06114959398242351]:1.094587349932E-1,((101[&location="RJ",location.rate=0.06114959398242351]:1.397140466923E0,((((((11[&location="RJ",location.rate=0.06114959398242351]:6.278402834181E-1,140[&location="RJ",location.rate=0.06114959398242351]:6.086622012264E-1)[&location="RJ",location.rate=0.06114959398242351]:9.795980159492E-3,((20[&location="RJ",location.rate=0.06114959398242351]:3.114892678702E-1,25[&location="RJ",location.rate=0.06114959398242351]:3.306673500619E-1)[&location="RJ",location.rate=0.06114959398242351]:2.070824050307E-1,23[&location="RJ",location.rate=0.06114959398242351]:5.26790850983E-1)[&location="RJ",location.rate=0.06114959398242351]:1.957769194438E-1)[&location="RJ",location.rate=0.06114959398242351]:6.032658222122E-1,102[&location="RJ",location.rate=0.06114959398242351]:1.751486611323E-1)[&location="RJ",location.rate=0.06114959398242351]:5.830220028043E-2,(24[&location="RJ",location.rate=0.06114959398242351]:9.936924707038E-1,((21[&location="RJ",location.rate=0.06114959398242351]:4.501023768118E-1,28[&location="RJ",location.rate=0.06114959398242351]:4.747599110583E-1)[&location="RJ",location.rate=0.06114959398242351]:3.358271603409E-1,1[&location="RJ",location.rate=0.06114959398242351]:2.428570153621E-2)[&location="RJ",location.rate=0.06114959398242351]:1.885848513593E-1)[&location="RJ",location.rate=0.06114959398242351]:4.014022263254E-1)[&location="RJ",location.rate=0.06114959398242351]:7.840541502266E-2,((((105[&location="RJ",location.rate=0.06114959398242351]:3.69450609273E-1,110[&location="RJ",location.rate=0.06114959398242351]:3.913684174921E-1)[&location="RJ",location.rate=0.06114959398242351]:3.691011850658E-1,((((113[&location="RJ",location.rate=0.06114959398242351]:4.683662017438E-1,9[&location="RJ",location.rate=0.06114959398242351]:4.601470236618E-1)[&location="RJ",location.rate=0.06114959398242351]:6.852200096104E-2,(117[&location="RJ",location.rate=0.06114959398242351]:2.050179247059E-2,112[&location="RJ",location.rate=0.06114959398242351]:1.776206644301E-2)[&location="RJ",location.rate=0.06114959398242351]:5.191261362619E-1)[&location="RJ",location.rate=0.06114959398242351]:8.96524842222E-2,(30[&location="RJ",location.rate=0.06114959398242351]:5.526353316221E-1,4[&location="RJ",location.rate=0.06114959398242351]:3.800325918961E-1)[&location="RJ",location.rate=0.06114959398242351]:1.889738484558E-1)[&location="RJ",location.rate=0.06114959398242351]:1.260037712568E-1,(17[&location="RJ",location.rate=0.06114959398242351]:4.860443100311E-1,14[&location="RJ",location.rate=0.06114959398242351]:4.476881456474E-1)[&location="RJ",location.rate=0.06114959398242351]:3.048563125365E-1)[&location="RJ",location.rate=0.06114959398242351]:1.340459642874E-2)[&location="RJ",location.rate=0.06114959398242351]:1.981019410752E-1,(((139[&location="RJ",location.rate=0.06114959398242351]:5.150834069149E-1,((111[&location="RJ",location.rate=0.06114959398242351]:3.275431774437E-2,104[&location="RJ",location.rate=0.06114959398242351]:1.631596158E-2)[&location="RJ",location.rate=0.06114959398242351]:6.440691878685E-2,106[&location="RJ",location.rate=0.06114959398242351]:8.072288036685E-2)[&location="RJ",location.rate=0.06114959398242351]:2.425797046304E-1)[&location="RJ",location.rate=0.06114959398242351]:3.986569119571E-1,((148[&location="RJ",location.rate=0.06114959398242351]:1.982054813251E-1,143[&location="RJ",location.rate=0.06114959398242351]:1.954657552978E-1)[&location="RJ",location.rate=0.06114959398242351]:4.997322392604E-1,116[&location="RJ",location.rate=0.06114959398242351]:6.595815562018E-1)[&location="RJ",location.rate=0.06114959398242351]:2.103968149719E-3)[&location="RJ",location.rate=0.06114959398242351]:1.268383715069E-1,((19[&location="RJ",location.rate=0.06114959398242351]:4.034126283011E-1,13[&location="RJ",location.rate=0.06114959398242351]:3.650564639174E-1)[&location="RJ",location.rate=0.06114959398242351]:3.762749263005E-1,(115[&location="RJ",location.rate=0.06114959398242351]:4.842624802465E-1,((107[&location="RJ",location.rate=0.06114959398242351]:3.932769227039E-1,108[&location="RJ",location.rate=0.06114959398242351]:3.905371966765E-1)[&location="RJ",location.rate=0.06114959398242351]:9.972301716205E-2,(114[&location="RJ",location.rate=0.06114959398242351]:2.89220263677E-1,109[&location="RJ",location.rate=0.06114959398242351]:3.686723184715E-1)[&location="RJ",location.rate=0.06114959398242351]:1.435057035862E-1)[&location="RJ",location.rate=0.06114959398242351]:5.153651298329E-2)[&location="RJ",location.rate=0.06114959398242351]:1.748771291495E-1)[&location="RJ",location.rate=0.06114959398242351]:1.293842864624E-1)[&location="RJ",location.rate=0.06114959398242351]:9.333531900756E-2)[&location="RJ",location.rate=0.06114959398242351]:1.591928949198E-1,(142[&location="RJ",location.rate=0.06114959398242351]:5.663924680963E-1,((144[&location="RJ",location.rate=0.06114959398242351]:1.28566566126E-1,145[&location="RJ",location.rate=0.06114959398242351]:1.340460181809E-1)[&location="RJ",location.rate=0.06114959398242351]:1.506926007198E-2,141[&location="RJ",location.rate=0.06114959398242351]:1.463755522253E-1)[&location="RJ",location.rate=0.06114959398242351]:4.172771898433E-1)[&location="RJ",location.rate=0.06114959398242351]:7.294541622376E-1)[&location="RJ",location.rate=0.06114959398242351]:2.625849885673E-1)[&location="RJ",location.rate=0.06114959398242351]:1.825213026021E-1,(((((92[&location="Northeast",location.rate=0.06114959398242351]:1.212537700817E-1,(91[&location="Northeast",location.rate=0.06114959398242351]:8.099707364371E-2,90[&location="Northeast",location.rate=0.06114959398242351]:8.099707364371E-2)[&location="Northeast",location.rate=0.06114959398242351]:4.025669643794E-2)[&location="Northeast",location.rate=0.06114959398242351]:8.92340342898E-2,((((93[&location="Northeast",location.rate=0.06114959398242351]:8.856377800136E-2,84[&location="Northeast",location.rate=0.06114959398242351]:7.486514786435E-2)[&location="Northeast",location.rate=0.06114959398242351]:1.207450997312E-2,85[&location="Northeast",location.rate=0.06114959398242351]:8.693965783747E-2)[&location="Northeast",location.rate=0.06114959398242351]:1.652112201064E-2,86[&location="Northeast",location.rate=0.06114959398242351]:1.034607798481E-1)[&location="Northeast",location.rate=0.06114959398242351]:5.939863357949E-2,83[&location="Northeast",location.rate=0.06114959398242351]:1.628594134276E-1)[&location="Northeast",location.rate=0.06114959398242351]:3.392976080684E-2)[&location="Northeast",location.rate=0.06114959398242351]:1.903653511349E-1,(87[&location="Northeast",location.rate=0.06114959398242351]:2.274744491207E-1,(89[&location="Northeast",location.rate=0.06114959398242351]:1.478707442598E-1,88[&location="Northeast",location.rate=0.06114959398242351]:1.341721141228E-1)[&location="Northeast",location.rate=0.06114959398242351]:9.330233499792E-2)[&location="Northeast",location.rate=0.06114959398242351]:1.596800762487E-1)[&location="Northeast",location.rate=0.06114959398242351]:8.921980429667E-1,((18[&location="RJ",location.rate=0.06114959398242351]:4.892843966012E-1,6[&location="RJ",location.rate=0.06114959398242351]:4.262706979711E-1)[&location="RJ",location.rate=0.06114959398242351]:2.825086678916E-1,(10[&location="RJ",location.rate=0.06114959398242351]:4.953247185E-1,15[&location="RJ",location.rate=0.06114959398242351]:5.336808828835E-1)[&location="RJ",location.rate=0.06114959398242351]:2.29893003527E-1)[&location="RJ",location.rate=0.06114959398242351]:8.290196959677E-2)[&location="RJ",location.rate=0.06114959398242351]:4.978647507104E-2,3[&location="RJ",location.rate=0.06114959398242351]:7.8941301601E-1)[&location="RJ",location.rate=0.06114959398242351]:7.022248370002E-1)[&location="RJ",location.rate=0.06114959398242351]:9.082423399408E-1)[&location="RJ",location.rate=0.06114959398242351]:2.961817230145E-1,((2[&location="RJ",location.rate=0.06114959398242351]:5.826300909782E-1,(31[&location="RJ",location.rate=0.06114959398242351]:7.235272442458E-1,((22[&location="RJ",location.rate=0.06114959398242351]:2.959787003082E-1,27[&location="RJ",location.rate=0.06114959398242351]:3.124170564726E-1)[&location="RJ",location.rate=0.06114959398242351]:3.030587228141E-1,(26[&location="RJ",location.rate=0.06114959398242351]:5.491874605474E-1,(7[&location="RJ",location.rate=0.06114959398242351]:1.449488540489E-1,8[&location="RJ",location.rate=0.06114959398242351]:1.449488540489E-1)[&location="RJ",location.rate=0.06114959398242351]:2.9738929143E-1)[&location="RJ",location.rate=0.06114959398242351]:6.080886668461E-2)[&location="RJ",location.rate=0.06114959398242351]:6.969530057542E-2)[&location="RJ",location.rate=0.06114959398242351]:8.650010700649E-2)[&location="RJ",location.rate=0.06114959398242351]:2.082395534809E0,97[&location="RJ",location.rate=0.06114959398242351]:6.372615715918E-1)[&location="RJ",location.rate=0.06114959398242351]:1.185820798613E-2)[&location="RJ",location.rate=0.06114959398242351]:1.050062318624E-1)[&location="RJ",location.rate=0.06114959398242351]:6.766162763452E-2)[&location="RJ",location.rate=0.06114959398242351]:7.184450897679E-2,38[&location="Northeast",location.rate=0.06114959398242351]:8.963643884887E-1)[&location="Northeast",location.rate=0.06114959398242351]:4.146315899104E-1)[&location="Northeast",location.rate=0.06114959398242351]:2.785684232182E-1)[&location="Northeast",location.rate=0.06114959398242351]:1.128706942412E-1,(32[&location="Northeast",location.rate=0.06114959398242351]:9.788389641786E-2,33[&location="Northeast",location.rate=0.06114959398242351]:1.033633484726E-1)[&location="Northeast",location.rate=0.06114959398242351]:1.172542460761E-1)[&location="Northeast"];
tree STATE_832000 [&joint=-62.069039338462616,lnP=-62.069039338462616] = [&R] ((32[&location="Northeast",location.rate=0.039811199591078185]:1.674398233355E-3,((((68[&location="North",location.rate=0.039811199591078185]:8.25089259812E-1,(59[&location="Northeast",location.rate=0.039811199591078185]:3.951291351183E-1,(55[&location="Northeast",location.rate=0.039811199591078185]:3.353210806479E-1,(54[&location="Northeast",location.rate=0.039811199591078185]:3.01929076148E-1,((56[&location="Northeast",location.rate=0.039811199591078185]:2.837537789118E-1,(58[&location="Northeast",location.rate=0.039811199591078185]:2.984020186628E-1,57[&location="Northeast",location.rate=0.039811199591078185]:2.820085760398E-1)[&location="Northeast",location.rate=0.039811199591078185]:1.267416462079E-2)[&location="Northeast",location.rate=0.039811199591078185]:8.299002901495E-3,37[&location="Northeast",location.rate=0.039811199591078185]:3.385008692452E-1)[&location="Northeast",location.rate=0.039811199591078185]:3.993093914334E-2)[&location="Northeast",location.rate=0.039811199591078185]:3.33735969122E-3)[&location="Northeast",location.rate=0.039811199591078185]:5.161133315878E-2)[&location="Northeast",location.rate=0.039811199591078185]:4.791404525627E-1)[&location="Northeast",location.rate=0.039811199591078185]:2.798106517474E-1,(125[&location="Northeast",location.rate=0.039811199591078185]:9.500902076201E-1,((53[&location="Northeast",location.rate=0.039811199591078185]:6.592009367699E-1,((((80[&location="North",location.rate=0.039811199591078185]:9.140346325311E-2,81[&location="North",location.rate=0.039811199591078185]:9.140346325311E-2)[&location="North",location.rate=0.039811199591078185]:3.226940446948E-1,(79[&location="North",location.rate=0.039811199591078185]:3.56229893906E-1,(78[&location="North",location.rate=0.039811199591078185]:2.831330226672E-1,(82[&location="North",location.rate=0.039811199591078185]:2.853869065173E-1,72[&location="North",location.rate=0.039811199591078185]:2.552499202159E-1)[&location="North",location.rate=0.039811199591078185]:5.965294232039E-3)[&location="North",location.rate=0.039811199591078185]:7.309687123881E-2)[&location="North",location.rate=0.039811199591078185]:6.608679212421E-2)[&location="North",location.rate=0.039811199591078185]:8.742315631789E-2,((73[&location="North",location.rate=0.039811199591078185]:2.546277929584E-1,77[&location="North",location.rate=0.039811199591078185]:2.491483409037E-1)[&location="North",location.rate=0.039811199591078185]:5.781680669229E-2,71[&location="North",location.rate=0.039811199591078185]:2.439514489658E-1)[&location="North",location.rate=0.039811199591078185]:2.383911331083E-1)[&location="North",location.rate=0.039811199591078185]:2.187475540262E-1,((75[&location="North",location.rate=0.039811199591078185]:2.805750784543E-1,(70[&location="North",location.rate=0.039811199591078185]:2.227612607727E-1,76[&location="North",location.rate=0.039811199591078185]:2.611174251561E-1)[&location="North",location.rate=0.039811199591078185]:1.945765329814E-2)[&location="North",location.rate=0.039811199591078185]:3.108945021406E-3,74[&location="North",location.rate=0.039811199591078185]:2.836840234757E-1)[&location="North",location.rate=0.039811199591078185]:4.858992633095E-1)[&location="North",location.rate=0.039811199591078185]:6.360807085969E-1)[&location="Northeast",location.rate=0.039811199591078185]:1.037082177207E-1,(((((12[&location="RJ",location.rate=0.039811199591078185]:1.400725213011E-1,5[&location="RJ",location.rate=0.039811199591078185]:1.017163569177E-1)[&location="RJ",location.rate=0.039811199591078185]:4.056499582164E-1,29[&location="RJ",location.rate=0.039811199591078185]:6.52571794586E-1)[&location="RJ",location.rate=0.039811199591078185]:2.057872081255E-1,103[&location="RJ",location.rate=0.039811199591078185]:6.254822903828E-1)[&location="RJ",location.rate=0.039811199591078185]:1.651711248132E0,52[&location="Northeast",location.rate=0.039811199591078185]:6.128998039542E-1)[&location="Northeast",location.rate=0.039811199591078185]:1.363537657197E-1,((134[&location="Northeast",location.rate=0.039811199591078185]:3.328477642686E-1,133[&location="Northeast",location.rate=0.039811199591078185]:3.629847505697E-1)[&location="Northeast",location.rate=0.039811199591078185]:5.086269780338E-2,137[&location="Northeast",location.rate=0.039811199591078185]:4.549433387842E-1)[&location="Northeast",location.rate=0.039811199591078185]:1.109288896958E0)[&location="Northeast",location.rate=0.039811199591078185]:2.185230612809E-2)[&location="Northeast",location.rate=0.039811199591078185]:3.975635667906E-1)[&location="Northeast",location.rate=0.039811199591078185]:3.214763706061E-1)[&location="Northeast",location.rate=0.039811199591078185]:1.510475087073E-1,(((38[&location="Northeast",location.rate=0.039811199591078185]:8.875946752842E-1,((146[&location="RJ",location.rate=0.039811199591078185]:7.000619689618E-1,((((39[&location="RJ",location.rate=0.039811199591078185]:3.562236411061E-1,16[&location="RJ",location.rate=0.039811199591078185]:2.441716567223E0)[&location="RJ",location.rate=0.039811199591078185]:6.060970138134E-3,147[&location="RJ",location.rate=0.039811199591078185]:4.196616604245E-1)[&location="RJ",location.rate=0.039811199591078185]:7.435363604588E-2,40[&location="RJ",location.rate=0.039811199591078185]:4.366382472901E-1)[&location="RJ",location.rate=0.039811199591078185]:8.848098555173E-2,(97[&location="RJ",location.rate=0.039811199591078185]:3.494989493785E-1,(((22[&location="RJ",location.rate=0.039811199591078185]:4.258572640775E-1,27[&location="RJ",location.rate=0.039811199591078185]:4.422956202419E-1)[&location="RJ",location.rate=0.039811199591078185]:3.387392178487E-1,((26[&location="RJ",location.rate=0.039811199591078185]:2.624748798216E-1,(7[&location="RJ",location.rate=0.039811199591078185]:6.387950222503E-2,8[&location="RJ",location.rate=0.039811199591078185]:6.387950222503E-2)[&location="RJ",location.rate=0.039811199591078185]:9.174606252808E-2)[&location="RJ",location.rate=0.039811199591078185]:2.978562194105E-1,31[&location="RJ",location.rate=0.039811199591078185]:6.041667156706E-1)[&location="RJ",location.rate=0.039811199591078185]:2.152242868037E-1)[&location="RJ",location.rate=0.039811199591078185]:2.090439041783E-1,2[&location="RJ",location.rate=0.039811199591078185]:8.010376463785E-1)[&location="RJ",location.rate=0.039811199591078185]:1.576225357196E0)[&location="RJ",location.rate=0.039811199591078185]:1.045820320971E-1)[&location="RJ",location.rate=0.039811199591078185]:5.472415688503E-2)[&location="RJ",location.rate=0.039811199591078185]:3.392297152822E-2,(((((((3[&location="RJ",location.rate=0.039811199591078185]:2.815548664029E-1,18[&location="RJ",location.rate=0.039811199591078185]:3.966233595535E-1)[&location="RJ",location.rate=0.039811199591078185]:2.777679302832E-1,((15[&location="RJ",location.rate=0.039811199591078185]:4.052010873946E-1,10[&location="RJ",location.rate=0.039811199591078185]:3.668449230111E-1)[&location="RJ",location.rate=0.039811199591078185]:9.632768058457E-2,6[&location="RJ",location.rate=0.039811199591078185]:4.467342474313E-1)[&location="RJ",location.rate=0.039811199591078185]:1.646433437752E-1)[&location="RJ",location.rate=0.039811199591078185]:1.366764704289E-1,((((84[&location="Northeast",location.rate=0.039811199591078185]:1.919274563208E-1,(((83[&location="Northeast",location.rate=0.039811199591078185]:1.532323724208E-1,85[&location="Northeast",location.rate=0.039811199591078185]:1.532323724208E-1)[&location="Northeast",location.rate=0.039811199591078185]:1.668687470786E-2,93[&location="Northeast",location.rate=0.039811199591078185]:1.836178772657E-1)[&location="Northeast",location.rate=0.039811199591078185]:4.858380613149E-3,86[&location="Northeast",location.rate=0.039811199591078185]:1.747776277418E-1)[&location="Northeast",location.rate=0.039811199591078185]:1.7149828579E-2)[&location="Northeast",location.rate=0.039811199591078185]:9.320732529535E-2,((91[&location="Northeast",location.rate=0.039811199591078185]:3.830151754531E-2,90[&location="Northeast",location.rate=0.039811199591078185]:3.830151754531E-2)[&location="Northeast",location.rate=0.039811199591078185]:5.286775483405E-2,92[&location="Northeast",location.rate=0.039811199591078185]:9.116927237936E-2)[&location="Northeast",location.rate=0.039811199591078185]:2.076641393739E-1)[&location="Northeast",location.rate=0.039811199591078185]:1.872818092512E-3,87[&location="Northeast",location.rate=0.039811199591078185]:2.870075997087E-1)[&location="Northeast",location.rate=0.039811199591078185]:4.635853130303E-1,(88[&location="Northeast",location.rate=0.039811199591078185]:1.860041701942E-1,89[&location="Northeast",location.rate=0.039811199591078185]:1.997028003312E-1)[&location="Northeast",location.rate=0.039811199591078185]:5.645887425448E-1)[&location="Northeast",location.rate=0.039811199591078185]:4.85132381773E-1)[&location="RJ",location.rate=0.039811199591078185]:6.785446312321E-1,(((((113[&location="RJ",location.rate=0.039811199591078185]:3.441599203638E-1,(117[&location="RJ",location.rate=0.039811199591078185]:2.744131613018E-1,105[&location="RJ",location.rate=0.039811199591078185]:2.442761750005E-1)[&location="RJ",location.rate=0.039811199591078185]:7.248648508956E-2)[&location="RJ",location.rate=0.039811199591078185]:2.118061832928E-1,110[&location="RJ",location.rate=0.039811199591078185]:5.504866516019E-1)[&location="RJ",location.rate=0.039811199591078185]:2.556901822288E-1,(112[&location="RJ",location.rate=0.039811199591078185]:6.84553611498E-1,(9[&location="RJ",location.rate=0.039811199591078185]:6.347636407732E-1,(14[&location="RJ",location.rate=0.039811199591078185]:4.51841893449E-1,(30[&location="RJ",location.rate=0.039811199591078185]:2.419739873203E-1,4[&location="RJ",location.rate=0.039811199591078185]:6.937124759433E-2)[&location="RJ",location.rate=0.039811199591078185]:3.249363992795E-1)[&location="RJ",location.rate=0.039811199591078185]:1.911409254063E-1)[&location="RJ",location.rate=0.039811199591078185]:4.157079264271E-2)[&location="RJ",location.rate=0.039811199591078185]:1.271026743874E-1)[&location="RJ",location.rate=0.039811199591078185]:2.038967963271E-1,(((116[&location="RJ",location.rate=0.039811199591078185]:4.349990941353E-1,(148[&location="RJ",location.rate=0.039811199591078185]:1.970958257005E-1,143[&location="RJ",location.rate=0.039811199591078185]:1.943560996731E-1)[&location="RJ",location.rate=0.039811199591078185]:2.762594328185E-1)[&location="RJ",location.rate=0.039811199591078185]:1.87250868084E-1,(((139[&location="RJ",location.rate=0.039811199591078185]:3.571348884353E-1,106[&location="RJ",location.rate=0.039811199591078185]:1.653540665176E-1)[&location="RJ",location.rate=0.039811199591078185]:6.39046627063E-2,111[&location="RJ",location.rate=0.039811199591078185]:2.456970853883E-1)[&location="RJ",location.rate=0.039811199591078185]:5.201348376709E-2,104[&location="RJ",location.rate=0.039811199591078185]:2.81272212991E-1)[&location="RJ",location.rate=0.039811199591078185]:4.012517218311E-1)[&location="RJ",location.rate=0.039811199591078185]:1.189339026448E-1,(((109[&location="RJ",location.rate=0.039811199591078185]:2.968030793265E-1,114[&location="RJ",location.rate=0.039811199591078185]:2.17351024532E-1)[&location="RJ",location.rate=0.039811199591078185]:7.074890801327E-2,(107[&location="RJ",location.rate=0.039811199591078185]:2.695762022096E-1,108[&location="RJ",location.rate=0.039811199591078185]:2.668364761823E-1)[&location="RJ",location.rate=0.039811199591078185]:7.879770293839E-2)[&location="RJ",location.rate=0.039811199591078185]:3.83108312269E-1,((19[&location="RJ",location.rate=0.039811199591078185]:5.838700282031E-1,13[&location="RJ",location.rate=0.039811199591078185]:5.455138638194E-1)[&location="RJ",location.rate=0.039811199591078185]:1.354749070777E-1,115[&location="RJ",location.rate=0.039811199591078185]:5.987969900752E-1)[&location="RJ",location.rate=0.039811199591078185]:7.241125473901E-2)[&location="RJ",location.rate=0.039811199591078185]:6.997562004986E-2)[&location="RJ",location.rate=0.039811199591078185]:1.921774365265E-1)[&location="RJ",location.rate=0.039811199591078185]:3.058294528107E-1,(((144[&location="RJ",location.rate=0.039811199591078185]:1.65259587735E-1,(145[&location="RJ",location.rate=0.039811199591078185]:1.396904084833E-1,141[&location="RJ",location.rate=0.039811199591078185]:1.369506824557E-1)[&location="RJ",location.rate=0.039811199591078185]:3.104863130658E-2)[&location="RJ",location.rate=0.039811199591078185]:4.711768909427E-1,142[&location="RJ",location.rate=0.039811199591078185]:6.419159307326E-1)[&location="RJ",location.rate=0.039811199591078185]:7.610153691536E-1,((((23[&location="RJ",location.rate=0.039811199591078185]:6.997467450338E-1,(20[&location="RJ",location.rate=0.039811199591078185]:6.408260768456E-1,25[&location="RJ",location.rate=0.039811199591078185]:6.600041590373E-1)[&location="RJ",location.rate=0.039811199591078185]:5.07014901061E-2)[&location="RJ",location.rate=0.039811199591078185]:2.367805042667E-1,(11[&location="RJ",location.rate=0.039811199591078185]:6.579513127027E-1,140[&location="RJ",location.rate=0.039811199591078185]:6.38773230511E-1)[&location="RJ",location.rate=0.039811199591078185]:1.936444297486E-1)[&location="RJ",location.rate=0.039811199591078185]:2.594041035483E-1,102[&location="RJ",location.rate=0.039811199591078185]:4.524642134213E-2)[&location="RJ",location.rate=0.039811199591078185]:4.156519366436E-4,((((17[&location="RJ",location.rate=0.039811199591078185]:5.345471896554E-1,21[&location="RJ",location.rate=0.039811199591078185]:5.646841759568E-1)[&location="RJ",location.rate=0.039811199591078185]:2.154874946493E-1,28[&location="RJ",location.rate=0.039811199591078185]:8.048292048526E-1)[&location="RJ",location.rate=0.039811199591078185]:1.230245682979E-1,1[&location="RJ",location.rate=0.039811199591078185]:1.415524032875E-1)[&location="RJ",location.rate=0.039811199591078185]:3.054868703434E-2,24[&location="RJ",location.rate=0.039811199591078185]:9.529230081301E-1)[&location="RJ",location.rate=0.039811199591078185]:2.543829007651E-1)[&location="RJ",location.rate=0.039811199591078185]:1.106938841416E-1)[&location="RJ",location.rate=0.039811199591078185]:9.105397486332E-2)[&location="RJ",location.rate=0.039811199591078185]:1.298736920908E-1)[&location="RJ",location.rate=0.039811199591078185]:3.475229735937E-1,101[&location="RJ",location.rate=0.039811199591078185]:7.193271459132E-1)[&location="RJ",location.rate=0.039811199591078185]:4.977058822758E-1,98[&location="RJ",location.rate=0.039811199591078185]:3.722841697415E-1)[&location="RJ",location.rate=0.039811199591078185]:3.016791420286E-1,(((100[&location="RJ",location.rate=0.039811199591078185]:6.532506966411E-2,94[&location="RJ",location.rate=0.039811199591078185]:6.532506966411E-2)[&location="RJ",location.rate=0.039811199591078185]:2.953053474308E-1,95[&location="RJ",location.rate=0.039811199591078185]:4.45329870647E-1)[&location="RJ",location.rate=0.039811199591078185]:1.543844356761E-1,(99[&location="RJ",location.rate=0.039811199591078185]:5.84438329857E-1,96[&location="RJ",location.rate=0.039811199591078185]:5.489192041742E-1)[&location="RJ",location.rate=0.039811199591078185]:2.620493821455E-2)[&location="RJ",location.rate=0.039811199591078185]:8.517796719578E-2)[&location="RJ",location.rate=0.039811199591078185]:6.821835003124E-2)[&location="RJ",location.rate=0.039811199591078185]:3.421343249582E-1)[&location="Northeast",location.rate=0.039811199591078185]:2.209517298574E-1,(((45[&location="Northeast",location.rate=0.039811199591078185]:7.959400545168E-1,((((47[&location="Northeast",location.rate=0.039811199591078185]:1.926022103609E-1,44[&location="Northeast",location.rate=0.039811199591078185]:1.871377294866E-1)[&location="Northeast",location.rate=0.039811199591078185]:3.407847689189E-1,51[&location="Northeast",location.rate=0.039811199591078185]:5.060645749083E-1)[&location="Northeast",location.rate=0.039811199591078185]:5.165757285385E-2,(50[&location="Northeast",location.rate=0.039811199591078185]:4.431666074525E-1,49[&location="Northeast",location.rate=0.039811199591078185]:4.431666074525E-1)[&location="Northeast",location.rate=0.039811199591078185]:1.090910594354E-1)[&location="Northeast",location.rate=0.039811199591078185]:1.667229665897E-2,((43[&location="Northeast",location.rate=0.039811199591078185]:4.847499248497E-1,46[&location="Northeast",location.rate=0.039811199591078185]:4.847499248497E-1)[&location="Northeast",location.rate=0.039811199591078185]:2.144517489291E-2,((42[&location="Northeast",location.rate=0.039811199591078185]:2.717808251489E-1,48[&location="Northeast",location.rate=0.039811199591078185]:3.100321912691E-1)[&location="Northeast",location.rate=0.039811199591078185]:1.292528966957E-1,41[&location="Northeast",location.rate=0.039811199591078185]:3.955692409704E-1)[&location="Northeast",location.rate=0.039811199591078185]:5.598105002922E-2)[&location="Northeast",location.rate=0.039811199591078185]:9.552174905001E-2)[&location="Northeast",location.rate=0.039811199591078185]:2.024199270356E-1)[&location="Northeast",location.rate=0.039811199591078185]:7.634042261815E-2,((128[&location="North",location.rate=0.039811199591078185]:1.339096595635E0,((((60[&location="Centre-West",location.rate=0.039811199591078185]:6.632694144692E-2,62[&location="Centre-West",location.rate=0.039811199591078185]:2.581077633647E-1)[&location="Centre-West",location.rate=0.039811199591078185]:1.777922180725E-2,64[&location="Centre-West",location.rate=0.039811199591078185]:2.347910947609E-1)[&location="Centre-West",location.rate=0.039811199591078185]:2.055439522013E-2,65[&location="Centre-West",location.rate=0.039811199591078185]:1.046605584743E-1)[&location="Centre-West",location.rate=0.039811199591078185]:3.091591137608E-1,(63[&location="Centre-West",location.rate=0.039811199591078185]:2.646698682792E-1,61[&location="Centre-West",location.rate=0.039811199591078185]:3.057657586902E-1)[&location="Centre-West",location.rate=0.039811199591078185]:2.998347354626E-1)[&location="Centre-West",location.rate=0.039811199591078185]:8.732221288789E-1)[&location="Northeast",location.rate=0.039811199591078185]:1.720836288467E-1,(118[&location="Northeast",location.rate=0.039811199591078185]:7.177564986712E-1,(69[&location="North",location.rate=0.039811199591078185]:7.204829251205E-1,(131[&location="North",location.rate=0.039811199591078185]:2.377698254124E-1,((130[&location="North",location.rate=0.039811199591078185]:1.598489347037E-1,132[&location="North",location.rate=0.039811199591078185]:1.625886607311E-1)[&location="North",location.rate=0.039811199591078185]:1.881166678266E-2,129[&location="North",location.rate=0.039811199591078185]:1.786606014864E-1)[&location="North",location.rate=0.039811199591078185]:5.636949789869E-2)[&location="North",location.rate=0.039811199591078185]:3.375076202559E-1)[&location="Northeast",location.rate=0.039811199591078185]:8.232477660287E-3)[&location="Northeast",location.rate=0.039811199591078185]:9.331497532073E-1)[&location="Northeast",location.rate=0.039811199591078185]:1.344964649451E-1)[&location="Northeast",location.rate=0.039811199591078185]:7.362100523676E-2,((121[&location="Northeast",location.rate=0.039811199591078185]:2.248349268366E0,36[&location="Northeast",location.rate=0.039811199591078185]:1.688972135714E-1)[&location="Northeast",location.rate=0.039811199591078185]:2.049433886341E-2,(35[&location="Northeast",location.rate=0.039811199591078185]:1.290623774314E-1,127[&location="Centre-West",location.rate=0.039811199591078185]:2.696185665103E0)[&location="Northeast",location.rate=0.039811199591078185]:1.375383253771E-2)[&location="Northeast",location.rate=0.039811199591078185]:4.77143614063E-2)[&location="Northeast",location.rate=0.039811199591078185]:3.156503872507E-1)[&location="Northeast",location.rate=0.039811199591078185]:1.537529686841E-1,((((124[&location="Northeast",location.rate=0.039811199591078185]:1.059678718158E-1,123[&location="Northeast",location.rate=0.039811199591078185]:1.08700112253E-1)[&location="Northeast",location.rate=0.039811199591078185]:2.187280374946E-1,122[&location="Northeast",location.rate=0.039811199591078185]:3.274281497476E-1)[&location="Northeast",location.rate=0.039811199591078185]:3.350894740254E-1,67[&location="North",location.rate=0.039811199591078185]:1.612450734323E-1)[&location="Northeast",location.rate=0.039811199591078185]:1.064439420181E-1,(((((135[&location="Northeast",location.rate=0.039811199591078185]:3.086874803624E-1,(138[&location="Northeast",location.rate=0.039811199591078185]:1.841039983342E-1,136[&location="Northeast",location.rate=0.039811199591078185]:5.259714901902E-2)[&location="Northeast",location.rate=0.039811199591078185]:3.245834820283E-1)[&location="Northeast",location.rate=0.039811199591078185]:9.918822630545E-1,120[&location="Northeast",location.rate=0.039811199591078185]:1.552624537937E0)[&location="Northeast",location.rate=0.039811199591078185]:5.558143718135E-2,119[&location="Northeast",location.rate=0.039811199591078185]:1.704096386078E0)[&location="Northeast",location.rate=0.039811199591078185]:9.443045937932E-2,126[&location="Northeast",location.rate=0.039811199591078185]:1.012824322813E0)[&location="Northeast",location.rate=0.039811199591078185]:4.516774485643E-1,66[&location="North",location.rate=0.039811199591078185]:2.173275816926E-1)[&location="Northeast",location.rate=0.039811199591078185]:5.036143375786E-2)[&location="Northeast",location.rate=0.039811199591078185]:3.922449118597E-1)[&location="Northeast",location.rate=0.039811199591078185]:4.829285518429E-2)[&location="Northeast",location.rate=0.039811199591078185]:1.639981135652E-1,34[&location="Northeast",location.rate=0.039811199591078185]:9.211197429543E-3)[&location="Northeast",location.rate=0.039811199591078185]:1.43810090229E-2)[&location="Northeast",location.rate=0.039811199591078185]:7.458950812574E-2,33[&location="Northeast",location.rate=0.039811199591078185]:8.174335841381E-2)[&location="Northeast"];
tree STATE_834000 [&joint=-61.173038214101325,lnP=-61.173038214101325] = [&R] (33[&location="Northeast",location.rate=0.04262146086861663]:4.739284287006E-2,((((((125[&location="Northeast",location.rate=0.04262146086861663]:8.558570320651E-1,((((134[&location="Northeast",location.rate=0.04262146086861663]:1.188396010968E-1,137[&location="Northeast",location.rate=0.04262146086861663]:1.90072477809E-1)[&location="Northeast",location.rate=0.04262146086861663]:5.288710039473E-1,133[&location="Northeast",location.rate=0.04262146086861663]:6.778475913452E-1)[&location="Northeast",location.rate=0.04262146086861663]:8.996025706892E-1,((75[&location="North",location.rate=0.04262146086861663]:5.89974214251E-1,(76[&location="North",location.rate=0.04262146086861663]:5.185158844002E-1,(74[&location="North",location.rate=0.04262146086861663]:5.032957895741E-1,70[&location="North",location.rate=0.04262146086861663]:4.649396251906E-1)[&location="North",location.rate=0.04262146086861663]:1.522009482615E-2)[&location="North",location.rate=0.04262146086861663]:7.145832985075E-2)[&location="North",location.rate=0.04262146086861663]:2.991954709841E-1,(((((78[&location="North",location.rate=0.04262146086861663]:5.876421916125E-2,72[&location="North",location.rate=0.04262146086861663]:3.684641094193E-2)[&location="North",location.rate=0.04262146086861663]:2.162668946141E-2,79[&location="North",location.rate=0.04262146086861663]:8.039090862266E-2)[&location="North",location.rate=0.04262146086861663]:9.98228483565E-2,82[&location="North",location.rate=0.04262146086861663]:1.884329350612E-1)[&location="North",location.rate=0.04262146086861663]:3.706766078036E-1,77[&location="North",location.rate=0.04262146086861663]:5.865068031388E-1)[&location="North",location.rate=0.04262146086861663]:6.349618309257E-2,((73[&location="North",location.rate=0.04262146086861663]:5.977710248687E-1,71[&location="North",location.rate=0.04262146086861663]:5.292778741839E-1)[&location="North",location.rate=0.04262146086861663]:4.848504977962E-2,(80[&location="North",location.rate=0.04262146086861663]:3.322411106328E-2,81[&location="North",location.rate=0.04262146086861663]:3.322411106328E-2)[&location="North",location.rate=0.04262146086861663]:5.637168950919E-1)[&location="North",location.rate=0.04262146086861663]:9.226363637811E-3)[&location="North",location.rate=0.04262146086861663]:2.336872469489E-1)[&location="North",location.rate=0.04262146086861663]:6.526640384433E-1)[&location="Northeast",location.rate=0.04262146086861663]:1.926761469416E-2,(53[&location="Northeast",location.rate=0.04262146086861663]:6.311784533781E-1,(52[&location="Northeast",location.rate=0.04262146086861663]:2.099213255327E-1,(103[&location="RJ",location.rate=0.04262146086861663]:5.34507280973E-1,((12[&location="RJ",location.rate=0.04262146086861663]:3.037536867972E-1,5[&location="RJ",location.rate=0.04262146086861663]:2.653975224138E-1)[&location="RJ",location.rate=0.04262146086861663]:1.558408589029E-1,29[&location="RJ",location.rate=0.04262146086861663]:5.664438607687E-1)[&location="RJ",location.rate=0.04262146086861663]:2.00940132533E-1)[&location="RJ",location.rate=0.04262146086861663]:1.339707779121E0)[&location="Northeast",location.rate=0.04262146086861663]:4.294538491569E-1)[&location="Northeast",location.rate=0.04262146086861663]:1.834598263823E-1)[&location="Northeast",location.rate=0.04262146086861663]:2.516012659659E-1)[&location="Northeast",location.rate=0.04262146086861663]:2.313254897639E-1,((59[&location="Northeast",location.rate=0.04262146086861663]:2.261542924926E-1,((57[&location="Northeast",location.rate=0.04262146086861663]:1.802408820279E-1,(37[&location="Northeast",location.rate=0.04262146086861663]:2.156595265868E-1,54[&location="Northeast",location.rate=0.04262146086861663]:1.391567943464E-1)[&location="Northeast",location.rate=0.04262146086861663]:1.004811241465E-4)[&location="Northeast",location.rate=0.04262146086861663]:4.005821468533E-2,((55[&location="Northeast",location.rate=0.04262146086861663]:1.829735453017E-1,56[&location="Northeast",location.rate=0.04262146086861663]:1.829735453017E-1)[&location="Northeast",location.rate=0.04262146086861663]:1.140125112112E-2,58[&location="Northeast",location.rate=0.04262146086861663]:2.216972007945E-1)[&location="Northeast",location.rate=0.04262146086861663]:1.499533854168E-2)[&location="Northeast",location.rate=0.04262146086861663]:8.587436216474E-3)[&location="Northeast",location.rate=0.04262146086861663]:2.200985000057E-1,68[&location="North",location.rate=0.04262146086861663]:3.970724646293E-1)[&location="Northeast",location.rate=0.04262146086861663]:5.23443390533E-1)[&location="Northeast",location.rate=0.04262146086861663]:2.472841733811E-1,((((127[&location="Centre-West",location.rate=0.04262146086861663]:2.168204771611E0,121[&location="Northeast",location.rate=0.04262146086861663]:1.7271088812E0)[&location="Northeast",location.rate=0.04262146086861663]:6.783318760214E-1,36[&location="Northeast",location.rate=0.04262146086861663]:3.259887024265E-1)[&location="Northeast",location.rate=0.04262146086861663]:5.790072181184E-2,(35[&location="Northeast",location.rate=0.04262146086861663]:2.399119431296E-1,((((47[&location="Northeast",location.rate=0.04262146086861663]:3.303540190016E-1,44[&location="Northeast",location.rate=0.04262146086861663]:3.248895381273E-1)[&location="Northeast",location.rate=0.04262146086861663]:2.469335996541E-1,45[&location="Northeast",location.rate=0.04262146086861663]:5.690908973443E-1)[&location="Northeast",location.rate=0.04262146086861663]:7.315812806393E-2,((51[&location="Northeast",location.rate=0.04262146086861663]:5.513259925006E-1,((46[&location="Northeast",location.rate=0.04262146086861663]:4.594325873814E-1,43[&location="Northeast",location.rate=0.04262146086861663]:4.594325873814E-1)[&location="Northeast",location.rate=0.04262146086861663]:6.673224144488E-2,(41[&location="Northeast",location.rate=0.04262146086861663]:3.499728220525E-1,(42[&location="Northeast",location.rate=0.04262146086861663]:3.498013694503E-1,48[&location="Northeast",location.rate=0.04262146086861663]:3.880527355705E-1)[&location="Northeast",location.rate=0.04262146086861663]:5.63593347649E-3)[&location="Northeast",location.rate=0.04262146086861663]:1.215471980308E-1)[&location="Northeast",location.rate=0.04262146086861663]:5.24835680458E-2)[&location="Northeast",location.rate=0.04262146086861663]:3.958971108578E-2,(49[&location="Northeast",location.rate=0.04262146086861663]:5.081143609917E-1,50[&location="Northeast",location.rate=0.04262146086861663]:5.081143609917E-1)[&location="Northeast",location.rate=0.04262146086861663]:7.733686172041E-2)[&location="Northeast",location.rate=0.04262146086861663]:3.220763876172E-2)[&location="Northeast",location.rate=0.04262146086861663]:2.188614551019E-1,((128[&location="North",location.rate=0.04262146086861663]:1.22489606458E0,((69[&location="North",location.rate=0.04262146086861663]:6.611004210973E-1,((132[&location="North",location.rate=0.04262146086861663]:8.741303877871E-3,129[&location="North",location.rate=0.04262146086861663]:6.001577850514E-3)[&location="North",location.rate=0.04262146086861663]:2.062588505805E-1,(131[&location="North",location.rate=0.04262146086861663]:8.059210936169E-2,130[&location="North",location.rate=0.04262146086861663]:7.785238333434E-2)[&location="North",location.rate=0.04262146086861663]:1.344080450966E-1)[&location="North",location.rate=0.04262146086861663]:3.008947871867E-1)[&location="Northeast",location.rate=0.04262146086861663]:9.077389978385E-3,118[&location="Northeast",location.rate=0.04262146086861663]:6.59218906966E-1)[&location="Northeast",location.rate=0.04262146086861663]:7.05403185011E-1)[&location="Northeast",location.rate=0.04262146086861663]:2.009923008798E-1,((62[&location="Centre-West",location.rate=0.04262146086861663]:3.976613910349E-1,((65[&location="Centre-West",location.rate=0.04262146086861663]:6.570040939689E-2,64[&location="Centre-West",location.rate=0.04262146086861663]:2.163853409036E-1)[&location="Centre-West",location.rate=0.04262146086861663]:1.014387457189E-1,60[&location="Centre-West",location.rate=0.04262146086861663]:1.671391551158E-1)[&location="Centre-West",location.rate=0.04262146086861663]:3.874141400139E-2)[&location="Centre-West",location.rate=0.04262146086861663]:1.970934234338E-1,(63[&location="Centre-West",location.rate=0.04262146086861663]:1.450062779202E-1,61[&location="Centre-West",location.rate=0.04262146086861663]:1.861021683312E-1)[&location="Centre-West",location.rate=0.04262146086861663]:4.086526461375E-1)[&location="Centre-West",location.rate=0.04262146086861663]:9.708595783881E-1)[&location="Northeast",location.rate=0.04262146086861663]:2.08618327342E-1)[&location="Northeast",location.rate=0.04262146086861663]:1.341723736159E-1)[&location="Northeast",location.rate=0.04262146086861663]:9.740213864298E-2)[&location="Northeast",location.rate=0.04262146086861663]:2.378874535465E-1,((((((98[&location="RJ",location.rate=0.04262146086861663]:5.654989704378E-1,(101[&location="RJ",location.rate=0.04262146086861663]:8.997004729681E-1,((((((23[&location="RJ",location.rate=0.04262146086861663]:7.596807483817E-1,(20[&location="RJ",location.rate=0.04262146086861663]:3.603175918542E-1,25[&location="RJ",location.rate=0.04262146086861663]:3.79495674046E-1)[&location="RJ",location.rate=0.04262146086861663]:3.911439784454E-1)[&location="RJ",location.rate=0.04262146086861663]:8.789056900086E-3,(11[&location="RJ",location.rate=0.04262146086861663]:4.430111454504E-1,140[&location="RJ",location.rate=0.04262146086861663]:4.238330632587E-1)[&location="RJ",location.rate=0.04262146086861663]:2.405271529821E-1)[&location="RJ",location.rate=0.04262146086861663]:4.455919077125E-1,(24[&location="RJ",location.rate=0.04262146086861663]:1.047552076888E0,(1[&location="RJ",location.rate=0.04262146086861663]:7.294060398772E-2,(28[&location="RJ",location.rate=0.04262146086861663]:6.658056655248E-1,21[&location="RJ",location.rate=0.04262146086861663]:6.411481312783E-1)[&location="RJ",location.rate=0.04262146086861663]:1.934363083259E-1)[&location="RJ",location.rate=0.04262146086861663]:1.937895550923E-1)[&location="RJ",location.rate=0.04262146086861663]:1.774685402156E-1)[&location="RJ",location.rate=0.04262146086861663]:4.261269986788E-2,102[&location="RJ",location.rate=0.04262146086861663]:1.059894813554E-1)[&location="RJ",location.rate=0.04262146086861663]:1.199452778582E-1,(((((17[&location="RJ",location.rate=0.04262146086861663]:5.024052310764E-1,14[&location="RJ",location.rate=0.04262146086861663]:4.640490666927E-1)[&location="RJ",location.rate=0.04262146086861663]:1.79362328946E-1,((113[&location="RJ",location.rate=0.04262146086861663]:4.628713362159E-1,(9[&location="RJ",location.rate=0.04262146086861663]:3.102277572949E-1,(4[&location="RJ",location.rate=0.04262146086861663]:2.119911518852E-2,30[&location="RJ",location.rate=0.04262146086861663]:1.938018549145E-1)[&location="RJ",location.rate=0.04262146086861663]:2.397135736133E-1)[&location="RJ",location.rate=0.04262146086861663]:1.444244008389E-1)[&location="RJ",location.rate=0.04262146086861663]:4.472953803677E-2,112[&location="RJ",location.rate=0.04262146086861663]:5.076008742527E-1)[&location="RJ",location.rate=0.04262146086861663]:1.35810521386E-1)[&location="RJ",location.rate=0.04262146086861663]:1.156739370822E-1,(117[&location="RJ",location.rate=0.04262146086861663]:7.076034804742E-1,(105[&location="RJ",location.rate=0.04262146086861663]:4.837631747286E-1,110[&location="RJ",location.rate=0.04262146086861663]:5.056809829477E-1)[&location="RJ",location.rate=0.04262146086861663]:1.937033194442E-1)[&location="RJ",location.rate=0.04262146086861663]:5.422157827424E-2)[&location="RJ",location.rate=0.04262146086861663]:9.620893109192E-2,(((148[&location="RJ",location.rate=0.04262146086861663]:3.875174785079E-1,143[&location="RJ",location.rate=0.04262146086861663]:3.847777524806E-1)[&location="RJ",location.rate=0.04262146086861663]:1.744368524141E-1,(((106[&location="RJ",location.rate=0.04262146086861663]:4.994908474375E-3,104[&location="RJ",location.rate=0.04262146086861663]:4.994908474375E-3)[&location="RJ",location.rate=0.04262146086861663]:3.171485819471E-1,(111[&location="RJ",location.rate=0.04262146086861663]:2.446263111428E-1,139[&location="RJ",location.rate=0.04262146086861663]:4.199687768962E-1)[&location="RJ",location.rate=0.04262146086861663]:9.395553544301E-2)[&location="RJ",location.rate=0.04262146086861663]:1.702035955789E-1,116[&location="RJ",location.rate=0.04262146086861663]:4.320731133976E-1)[&location="RJ",location.rate=0.04262146086861663]:9.152505314069E-2)[&location="RJ",location.rate=0.04262146086861663]:1.357472052108E-1,(((19[&location="RJ",location.rate=0.04262146086861663]:5.369592516263E-1,13[&location="RJ",location.rate=0.04262146086861663]:4.986030872426E-1)[&location="RJ",location.rate=0.04262146086861663]:1.681735503424E-1,((107[&location="RJ",location.rate=0.04262146086861663]:4.514873568806E-1,108[&location="RJ",location.rate=0.04262146086861663]:4.487476308533E-1)[&location="RJ",location.rate=0.04262146086861663]:4.97826787624E-2,(114[&location="RJ",location.rate=0.04262146086861663]:3.74132845989E-1,109[&location="RJ",location.rate=0.04262146086861663]:4.535849007835E-1)[&location="RJ",location.rate=0.04262146086861663]:6.686321705129E-2)[&location="RJ",location.rate=0.04262146086861663]:1.435887937229E-1)[&location="RJ",location.rate=0.04262146086861663]:3.937370699949E-3,115[&location="RJ",location.rate=0.04262146086861663]:5.885222274631E-1)[&location="RJ",location.rate=0.04262146086861663]:7.082314428595E-2)[&location="RJ",location.rate=0.04262146086861663]:1.137571112419E-1)[&location="RJ",location.rate=0.04262146086861663]:3.071536815659E-1,(((141[&location="RJ",location.rate=0.04262146086861663]:1.917602591599E-1,144[&location="RJ",location.rate=0.04262146086861663]:1.890205331325E-1)[&location="RJ",location.rate=0.04262146086861663]:2.795682693294E-1,145[&location="RJ",location.rate=0.04262146086861663]:4.740682545168E-1)[&location="RJ",location.rate=0.04262146086861663]:1.632239872852E-1,142[&location="RJ",location.rate=0.04262146086861663]:6.372922418021E-1)[&location="RJ",location.rate=0.04262146086861663]:6.977584433029E-1)[&location="RJ",location.rate=0.04262146086861663]:1.374594165744E-1)[&location="RJ",location.rate=0.04262146086861663]:3.425554811406E-1,(((6[&location="RJ",location.rate=0.04262146086861663]:4.945000902097E-1,(10[&location="RJ",location.rate=0.04262146086861663]:3.217770929465E-1,15[&location="RJ",location.rate=0.04262146086861663]:3.601332573299E-1)[&location="RJ",location.rate=0.04262146086861663]:1.891613534275E-1)[&location="RJ",location.rate=0.04262146086861663]:1.040974781206E-1,18[&location="RJ",location.rate=0.04262146086861663]:6.616112669603E-1)[&location="RJ",location.rate=0.04262146086861663]:4.965835237496E-1,((((((((93[&location="Northeast",location.rate=0.04262146086861663]:4.661142910551E-2,83[&location="Northeast",location.rate=0.04262146086861663]:3.29127989685E-2)[&location="Northeast",location.rate=0.04262146086861663]:3.744945081483E-2,86[&location="Northeast",location.rate=0.04262146086861663]:7.036224978333E-2)[&location="Northeast",location.rate=0.04262146086861663]:4.478102673549E-2,85[&location="Northeast",location.rate=0.04262146086861663]:1.151432765188E-1)[&location="Northeast",location.rate=0.04262146086861663]:1.201416264755E-2,84[&location="Northeast",location.rate=0.04262146086861663]:1.271574391664E-1)[&location="Northeast",location.rate=0.04262146086861663]:3.476179831328E-2,((90[&location="Northeast",location.rate=0.04262146086861663]:4.652349772327E-2,91[&location="Northeast",location.rate=0.04262146086861663]:4.652349772327E-2)[&location="Northeast",location.rate=0.04262146086861663]:3.98316580729E-2,92[&location="Northeast",location.rate=0.04262146086861663]:8.635515579617E-2)[&location="Northeast",location.rate=0.04262146086861663]:8.926271182049E-2)[&location="Northeast",location.rate=0.04262146086861663]:6.41963920713E-3,87[&location="Northeast",location.rate=0.04262146086861663]:1.683388766868E-1)[&location="Northeast",location.rate=0.04262146086861663]:9.768716777003E-2,(88[&location="Northeast",location.rate=0.04262146086861663]:7.296439157023E-2,89[&location="Northeast",location.rate=0.04262146086861663]:8.666302170724E-2)[&location="Northeast",location.rate=0.04262146086861663]:1.930616528866E-1)[&location="Northeast",location.rate=0.04262146086861663]:8.057762997456E-1,3[&location="RJ",location.rate=0.04262146086861663]:5.320763168053E-1)[&location="RJ",location.rate=0.04262146086861663]:5.110499807541E-1)[&location="RJ",location.rate=0.04262146086861663]:5.226242167675E-1)[&location="RJ",location.rate=0.04262146086861663]:3.366896846689E-1)[&location="RJ",location.rate=0.04262146086861663]:5.105473559171E-1)[&location="RJ",location.rate=0.04262146086861663]:9.734211179236E-2,((99[&location="RJ",location.rate=0.04262146086861663]:5.873163711218E-1,96[&location="RJ",location.rate=0.04262146086861663]:5.517972454389E-1)[&location="RJ",location.rate=0.04262146086861663]:9.679075728266E-2,(95[&location="RJ",location.rate=0.04262146086861663]:4.340146252853E-1,(94[&location="RJ",location.rate=0.04262146086861663]:2.385218861255E-1,100[&location="RJ",location.rate=0.04262146086861663]:2.385218861255E-1)[&location="RJ",location.rate=0.04262146086861663]:1.107932856077E-1)[&location="RJ",location.rate=0.04262146086861663]:2.391635413707E-1)[&location="RJ",location.rate=0.04262146086861663]:5.918773229685E-4)[&location="RJ",location.rate=0.04262146086861663]:1.597965000246E-2,(39[&location="RJ",location.rate=0.04262146086861663]:5.486872259405E-1,97[&location="RJ",location.rate=0.04262146086861663]:4.776489745743E-1)[&location="RJ",location.rate=0.04262146086861663]:1.718205745817E-3)[&location="RJ",location.rate=0.04262146086861663]:1.969952861924E-2,40[&location="RJ",location.rate=0.04262146086861663]:5.701049603056E-1)[&location="RJ",location.rate=0.04262146086861663]:2.698773510951E-2,(16[&location="RJ",location.rate=0.04262146086861663]:2.609952501557E0,((147[&location="RJ",location.rate=0.04262146086861663]:5.658958243618E-1,146[&location="RJ",location.rate=0.04262146086861663]:6.287373544164E-1)[&location="RJ",location.rate=0.04262146086861663]:1.131786308549E-2,((((22[&location="RJ",location.rate=0.04262146086861663]:2.44166212324E-1,27[&location="RJ",location.rate=0.04262146086861663]:2.606045684884E-1)[&location="RJ",location.rate=0.04262146086861663]:1.708661328615E-1,31[&location="RJ",location.rate=0.04262146086861663]:4.698268657336E-1)[&location="RJ",location.rate=0.04262146086861663]:1.917454448305E-1,2[&location="RJ",location.rate=0.04262146086861663]:4.341750502901E-1)[&location="RJ",location.rate=0.04262146086861663]:1.61632994845E-1,(26[&location="RJ",location.rate=0.04262146086861663]:6.865549395626E-1,(7[&location="RJ",location.rate=0.04262146086861663]:2.799491158825E-1,8[&location="RJ",location.rate=0.04262146086861663]:2.799491158825E-1)[&location="RJ",location.rate=0.04262146086861663]:2.997565086116E-1)[&location="RJ",location.rate=0.04262146086861663]:9.281474940817E-2)[&location="RJ",location.rate=0.04262146086861663]:1.880754395961E0)[&location="RJ",location.rate=0.04262146086861663]:4.622937172896E-3)[&location="RJ",location.rate=0.04262146086861663]:7.26331199752E-2)[&location="RJ",location.rate=0.04262146086861663]:1.553025777423E-1,38[&location="Northeast",location.rate=0.04262146086861663]:6.840892622283E-1)[&location="Northeast",location.rate=0.04262146086861663]:4.934777196063E-1)[&location="Northeast",location.rate=0.04262146086861663]:4.487785545207E-2)[&location="Northeast",location.rate=0.04262146086861663]:6.952431571108E-2,(66[&location="North",location.rate=0.04262146086861663]:5.819041223614E-1,((((120[&location="Northeast",location.rate=0.04262146086861663]:8.603597370405E-1,((138[&location="Northeast",location.rate=0.04262146086861663]:2.837580604179E-1,136[&location="Northeast",location.rate=0.04262146086861663]:1.522512111027E-1)[&location="Northeast",location.rate=0.04262146086861663]:4.423519964817E-1,135[&location="Northeast",location.rate=0.04262146086861663]:5.261100568995E-1)[&location="Northeast",location.rate=0.04262146086861663]:8.219488562043E-2)[&location="Northeast",location.rate=0.04262146086861663]:8.824738848795E-1,126[&location="Northeast",location.rate=0.04262146086861663]:1.053021510235E0)[&location="Northeast",location.rate=0.04262146086861663]:6.88054866361E-2,119[&location="Northeast",location.rate=0.04262146086861663]:1.907529519515E0)[&location="Northeast",location.rate=0.04262146086861663]:6.698355033097E-1,(((123[&location="Northeast",location.rate=0.04262146086861663]:6.022254543652E-2,124[&location="Northeast",location.rate=0.04262146086861663]:5.74903049994E-2)[&location="Northeast",location.rate=0.04262146086861663]:2.952313432563E-1,122[&location="Northeast",location.rate=0.04262146086861663]:3.554538886928E-1)[&location="Northeast",location.rate=0.04262146086861663]:4.273257639778E-1,67[&location="North",location.rate=0.04262146086861663]:2.8150710233E-1)[&location="Northeast",location.rate=0.04262146086861663]:2.629812081659E-1)[&location="Northeast",location.rate=0.04262146086861663]:3.741581186555E-2)[&location="Northeast",location.rate=0.04262146086861663]:1.076995841208E-1)[&location="Northeast",location.rate=0.04262146086861663]:1.754836185859E-1,34[&location="Northeast",location.rate=0.04262146086861663]:2.073626438052E-3)[&location="Northeast",location.rate=0.04262146086861663]:2.094540873573E-2,32[&location="Northeast",location.rate=0.04262146086861663]:1.101226954699E-3)[&location="Northeast",location.rate=0.04262146086861663]:4.081216386064E-2)[&location="Northeast"];
tree STATE_836000 [&joint=-66.81580257195213,lnP=-66.81580257195213] = [&R] (((33[&location="Northeast",location.rate=0.09297032744050249]:1.204420571097E-1,32[&location="Northeast",location.rate=0.09297032744050249]:1.14962605055E-1)[&location="Northeast",location.rate=0.09297032744050249]:7.812038926674E-3,((((((((118[&location="Northeast",location.rate=0.09297032744050249]:6.067104399153E-1,69[&location="North",location.rate=0.09297032744050249]:6.176693440249E-1)[&location="North",location.rate=0.09297032744050249]:1.092063350938E-1,((130[&location="North",location.rate=0.09297032744050249]:1.368565594987E-1,(129[&location="North",location.rate=0.09297032744050249]:8.534335417333E-2,132[&location="North",location.rate=0.09297032744050249]:8.808308020068E-2)[&location="North",location.rate=0.09297032744050249]:5.151320532536E-2)[&location="North",location.rate=0.09297032744050249]:1.212387360624E-1,131[&location="North",location.rate=0.09297032744050249]:2.608350215885E-1)[&location="North",location.rate=0.09297032744050249]:3.20835178078E-1)[&location="North",location.rate=0.09297032744050249]:9.178221217665E-1,(((44[&location="Northeast",location.rate=0.09297032744050249]:5.614441126875E-1,45[&location="Northeast",location.rate=0.09297032744050249]:5.587118722504E-1)[&location="Northeast",location.rate=0.09297032744050249]:1.297305091428E-2,((50[&location="Northeast",location.rate=0.09297032744050249]:4.160735602297E-1,49[&location="Northeast",location.rate=0.09297032744050249]:4.160735602297E-1)[&location="Northeast",location.rate=0.09297032744050249]:1.057533625105E-1,((47[&location="Northeast",location.rate=0.09297032744050249]:4.901047798861E-1,51[&location="Northeast",location.rate=0.09297032744050249]:4.627823755146E-1)[&location="Northeast",location.rate=0.09297032744050249]:4.879145248014E-2,((46[&location="Northeast",location.rate=0.09297032744050249]:4.306772659275E-1,43[&location="Northeast",location.rate=0.09297032744050249]:4.306772659275E-1)[&location="Northeast",location.rate=0.09297032744050249]:9.359045225302E-2,(42[&location="Northeast",location.rate=0.09297032744050249]:4.363912789706E-1,(48[&location="Northeast",location.rate=0.09297032744050249]:2.04696932359E-1,41[&location="Northeast",location.rate=0.09297032744050249]:1.609810853645E-1)[&location="Northeast",location.rate=0.09297032744050249]:2.699457127318E-1)[&location="Northeast",location.rate=0.09297032744050249]:3.869611134115E-2)[&location="Northeast",location.rate=0.09297032744050249]:1.462851418572E-2)[&location="Northeast",location.rate=0.09297032744050249]:1.571757561969E-2)[&location="Northeast",location.rate=0.09297032744050249]:2.526783649016E-2)[&location="Northeast",location.rate=0.09297032744050249]:7.163358227656E-2,(128[&location="North",location.rate=0.09297032744050249]:1.34662960871E0,((((60[&location="Centre-West",location.rate=0.09297032744050249]:3.997626185619E-2,64[&location="Centre-West",location.rate=0.09297032744050249]:1.906611933629E-1)[&location="Centre-West",location.rate=0.09297032744050249]:1.614279393921E-2,65[&location="Centre-West",location.rate=0.09297032744050249]:5.61190557954E-2)[&location="Centre-West",location.rate=0.09297032744050249]:1.780197553279E-2,62[&location="Centre-West",location.rate=0.09297032744050249]:2.657018532459E-1)[&location="Centre-West",location.rate=0.09297032744050249]:4.601788517378E-1,(63[&location="Centre-West",location.rate=0.09297032744050249]:1.557342119164E-1,61[&location="Centre-West",location.rate=0.09297032744050249]:1.968301023274E-1)[&location="Centre-West",location.rate=0.09297032744050249]:5.290506026563E-1)[&location="Centre-West",location.rate=0.09297032744050249]:7.604749311236E-1)[&location="Northeast",location.rate=0.09297032744050249]:7.008510902251E-2)[&location="Northeast",location.rate=0.09297032744050249]:7.729815164564E-2)[&location="Northeast",location.rate=0.09297032744050249]:5.613163388047E-2,35[&location="Northeast",location.rate=0.09297032744050249]:2.137737997099E-2)[&location="Northeast",location.rate=0.09297032744050249]:1.218358702265E-2,(127[&location="Centre-West",location.rate=0.09297032744050249]:2.266890718175E0,121[&location="Northeast",location.rate=0.09297032744050249]:1.825794827764E0)[&location="Northeast",location.rate=0.09297032744050249]:3.337935364898E-1)[&location="Northeast",location.rate=0.09297032744050249]:7.947118959198E-2,36[&location="Northeast",location.rate=0.09297032744050249]:1.596074990514E-1)[&location="Northeast",location.rate=0.09297032744050249]:2.826154197624E-1,((((((((((92[&location="Northeast",location.rate=0.09297032744050249]:9.899982113057E-2,(91[&location="Northeast",location.rate=0.09297032744050249]:1.373580868133E-2,90[&location="Northeast",location.rate=0.09297032744050249]:1.373580868133E-2)[&location="Northeast",location.rate=0.09297032744050249]:8.526401244925E-2)[&location="Northeast",location.rate=0.09297032744050249]:6.567494619072E-2,87[&location="Northeast",location.rate=0.09297032744050249]:1.509761371843E-1)[&location="Northeast",location.rate=0.09297032744050249]:6.404394273333E-2,(86[&location="Northeast",location.rate=0.09297032744050249]:8.508083869438E-2,((83[&location="Northeast",location.rate=0.09297032744050249]:4.766022068069E-2,93[&location="Northeast",location.rate=0.09297032744050249]:6.135885081771E-2)[&location="Northeast",location.rate=0.09297032744050249]:2.955934243876E-2,(84[&location="Northeast",location.rate=0.09297032744050249]:2.067864466313E-2,85[&location="Northeast",location.rate=0.09297032744050249]:2.067864466313E-2)[&location="Northeast",location.rate=0.09297032744050249]:5.654091845632E-2)[&location="Northeast",location.rate=0.09297032744050249]:7.861275574936E-3)[&location="Northeast",location.rate=0.09297032744050249]:1.299392412232E-1)[&location="Northeast",location.rate=0.09297032744050249]:2.266727611929E-1,(89[&location="Northeast",location.rate=0.09297032744050249]:1.677047478762E-1,88[&location="Northeast",location.rate=0.09297032744050249]:1.540061177392E-1)[&location="Northeast",location.rate=0.09297032744050249]:2.876867233713E-1)[&location="Northeast",location.rate=0.09297032744050249]:9.038446388581E-1,((((10[&location="RJ",location.rate=0.09297032744050249]:3.802459775035E-1,15[&location="RJ",location.rate=0.09297032744050249]:4.18602141887E-1)[&location="RJ",location.rate=0.09297032744050249]:1.071433191773E-1,18[&location="RJ",location.rate=0.09297032744050249]:5.339646391466E-1)[&location="RJ",location.rate=0.09297032744050249]:3.748705551088E-2,6[&location="RJ",location.rate=0.09297032744050249]:5.084379960274E-1)[&location="RJ",location.rate=0.09297032744050249]:1.721258467715E-1,3[&location="RJ",location.rate=0.09297032744050249]:6.285090482785E-1)[&location="RJ",location.rate=0.09297032744050249]:1.77302404293E-1)[&location="RJ",location.rate=0.09297032744050249]:4.911335941837E-1,(((((((112[&location="RJ",location.rate=0.09297032744050249]:3.992229621732E-1,117[&location="RJ",location.rate=0.09297032744050249]:4.019626882008E-1)[&location="RJ",location.rate=0.09297032744050249]:2.853078429106E-2,(9[&location="RJ",location.rate=0.09297032744050249]:4.040595817387E-1,(14[&location="RJ",location.rate=0.09297032744050249]:3.82391436769E-1,(4[&location="RJ",location.rate=0.09297032744050249]:1.646161911755E-2,30[&location="RJ",location.rate=0.09297032744050249]:1.890643588436E-1)[&location="RJ",location.rate=0.09297032744050249]:3.083955710762E-1)[&location="RJ",location.rate=0.09297032744050249]:2.988732305175E-2)[&location="RJ",location.rate=0.09297032744050249]:1.54749866435E-2)[&location="RJ",location.rate=0.09297032744050249]:1.086030725883E-1,(105[&location="RJ",location.rate=0.09297032744050249]:3.579472128169E-1,110[&location="RJ",location.rate=0.09297032744050249]:3.79865021036E-1)[&location="RJ",location.rate=0.09297032744050249]:1.510123459618E-1)[&location="RJ",location.rate=0.09297032744050249]:9.977352726382E-2,113[&location="RJ",location.rate=0.09297032744050249]:6.361303463163E-1)[&location="RJ",location.rate=0.09297032744050249]:3.32568236729E-1,((((109[&location="RJ",location.rate=0.09297032744050249]:3.148183965493E-1,114[&location="RJ",location.rate=0.09297032744050249]:2.353663417548E-1)[&location="RJ",location.rate=0.09297032744050249]:1.708635429787E-1,(107[&location="RJ",location.rate=0.09297032744050249]:3.612095888009E-1,108[&location="RJ",location.rate=0.09297032744050249]:3.584698627735E-1)[&location="RJ",location.rate=0.09297032744050249]:1.052942685354E-1)[&location="RJ",location.rate=0.09297032744050249]:2.663398903591E-1,(115[&location="RJ",location.rate=0.09297032744050249]:6.606227712918E-1,(19[&location="RJ",location.rate=0.09297032744050249]:5.141560370625E-1,13[&location="RJ",location.rate=0.09297032744050249]:4.757998726789E-1)[&location="RJ",location.rate=0.09297032744050249]:2.670146794348E-1)[&location="RJ",location.rate=0.09297032744050249]:1.194700380086E-2)[&location="RJ",location.rate=0.09297032744050249]:1.356766637815E-1,((148[&location="RJ",location.rate=0.09297032744050249]:2.729865479552E-1,143[&location="RJ",location.rate=0.09297032744050249]:2.702468219278E-1)[&location="RJ",location.rate=0.09297032744050249]:4.505910522058E-1,(116[&location="RJ",location.rate=0.09297032744050249]:6.816260739076E-1,(139[&location="RJ",location.rate=0.09297032744050249]:5.754299054956E-1,(111[&location="RJ",location.rate=0.09297032744050249]:1.690220600822E-1,(106[&location="RJ",location.rate=0.09297032744050249]:1.207547310219E-3,104[&location="RJ",location.rate=0.09297032744050249]:1.207547310219E-3)[&location="RJ",location.rate=0.09297032744050249]:1.513761566076E-1)[&location="RJ",location.rate=0.09297032744050249]:2.310653796601E-1)[&location="RJ",location.rate=0.09297032744050249]:3.582509629325E-1)[&location="RJ",location.rate=0.09297032744050249]:3.595361869585E-3)[&location="RJ",location.rate=0.09297032744050249]:1.230250030968E-1)[&location="RJ",location.rate=0.09297032744050249]:7.826036334942E-2)[&location="RJ",location.rate=0.09297032744050249]:2.898354677863E-1,(142[&location="RJ",location.rate=0.09297032744050249]:5.717389330569E-1,(141[&location="RJ",location.rate=0.09297032744050249]:1.719131786857E-1,(145[&location="RJ",location.rate=0.09297032744050249]:1.320019188459E-1,144[&location="RJ",location.rate=0.09297032744050249]:1.265224667909E-1)[&location="RJ",location.rate=0.09297032744050249]:4.265098586737E-2)[&location="RJ",location.rate=0.09297032744050249]:3.970860283436E-1)[&location="RJ",location.rate=0.09297032744050249]:8.59397857501E-1)[&location="RJ",location.rate=0.09297032744050249]:5.374522212295E-2,(((((25[&location="RJ",location.rate=0.09297032744050249]:2.021764367578E-1,20[&location="RJ",location.rate=0.09297032744050249]:1.829983545661E-1)[&location="RJ",location.rate=0.09297032744050249]:5.180948239768E-1,23[&location="RJ",location.rate=0.09297032744050249]:7.093123566249E-1)[&location="RJ",location.rate=0.09297032744050249]:5.418662195009E-2,(140[&location="RJ",location.rate=0.09297032744050249]:4.871204886989E-1,11[&location="RJ",location.rate=0.09297032744050249]:5.062985708906E-1)[&location="RJ",location.rate=0.09297032744050249]:1.722689008352E-1)[&location="RJ",location.rate=0.09297032744050249]:4.145844930503E-1,102[&location="RJ",location.rate=0.09297032744050249]:2.739854011858E-2)[&location="RJ",location.rate=0.09297032744050249]:2.874085981291E-2,(24[&location="RJ",location.rate=0.09297032744050249]:1.08434104254E0,(1[&location="RJ",location.rate=0.09297032744050249]:5.673313960848E-2,(17[&location="RJ",location.rate=0.09297032744050249]:6.579521433854E-1,(21[&location="RJ",location.rate=0.09297032744050249]:6.459096562863E-1,28[&location="RJ",location.rate=0.09297032744050249]:6.705671905328E-1)[&location="RJ",location.rate=0.09297032744050249]:4.217947340047E-2)[&location="RJ",location.rate=0.09297032744050249]:1.302878455382E-1)[&location="RJ",location.rate=0.09297032744050249]:2.467859851229E-1)[&location="RJ",location.rate=0.09297032744050249]:1.334421930082E-1)[&location="RJ",location.rate=0.09297032744050249]:1.821672702836E-1)[&location="RJ",location.rate=0.09297032744050249]:6.137810256746E-2)[&location="RJ",location.rate=0.09297032744050249]:5.800746660192E-1,101[&location="RJ",location.rate=0.09297032744050249]:8.742799867467E-1)[&location="RJ",location.rate=0.09297032744050249]:5.446350403315E-1,16[&location="RJ",location.rate=0.09297032744050249]:2.531243794202E0)[&location="RJ",location.rate=0.09297032744050249]:1.025394251395E-1,((94[&location="RJ",location.rate=0.09297032744050249]:5.436751987412E-1,((146[&location="RJ",location.rate=0.09297032744050249]:5.686281107499E-1,97[&location="RJ",location.rate=0.09297032744050249]:3.773712801488E-1)[&location="RJ",location.rate=0.09297032744050249]:2.325451009437E-2,40[&location="RJ",location.rate=0.09297032744050249]:4.716640416094E-1)[&location="RJ",location.rate=0.09297032744050249]:1.736634838887E-2)[&location="RJ",location.rate=0.09297032744050249]:4.569624726901E-2,(147[&location="RJ",location.rate=0.09297032744050249]:5.145246966974E-1,(((2[&location="RJ",location.rate=0.09297032744050249]:5.752376004314E-1,(31[&location="RJ",location.rate=0.09297032744050249]:5.941635055507E-1,((22[&location="RJ",location.rate=0.09297032744050249]:3.642045500518E-1,27[&location="RJ",location.rate=0.09297032744050249]:3.806429062162E-1)[&location="RJ",location.rate=0.09297032744050249]:1.742175356007E-1,(26[&location="RJ",location.rate=0.09297032744050249]:5.152429703725E-1,(7[&location="RJ",location.rate=0.09297032744050249]:1.634785992323E-1,8[&location="RJ",location.rate=0.09297032744050249]:1.634785992323E-1)[&location="RJ",location.rate=0.09297032744050249]:2.449150560717E-1)[&location="RJ",location.rate=0.09297032744050249]:3.413801938966E-2)[&location="RJ",location.rate=0.09297032744050249]:9.46899350168E-4)[&location="RJ",location.rate=0.09297032744050249]:2.084713551548E-1)[&location="RJ",location.rate=0.09297032744050249]:1.830376455482E0,39[&location="RJ",location.rate=0.09297032744050249]:4.488882530836E-1)[&location="RJ",location.rate=0.09297032744050249]:6.969916419749E-3,((100[&location="RJ",location.rate=0.09297032744050249]:3.221099973203E-1,95[&location="RJ",location.rate=0.09297032744050249]:4.068094508723E-1)[&location="RJ",location.rate=0.09297032744050249]:1.737138474365E-1,((96[&location="RJ",location.rate=0.09297032744050249]:4.73109657807E-1,99[&location="RJ",location.rate=0.09297032744050249]:5.086287834899E-1)[&location="RJ",location.rate=0.09297032744050249]:8.09018643324E-2,98[&location="RJ",location.rate=0.09297032744050249]:5.67672724325E-1)[&location="RJ",location.rate=0.09297032744050249]:1.921612235135E-3)[&location="RJ",location.rate=0.09297032744050249]:1.467913348946E-2)[&location="RJ",location.rate=0.09297032744050249]:1.28947801375E-3)[&location="RJ",location.rate=0.09297032744050249]:7.757898975016E-2)[&location="RJ",location.rate=0.09297032744050249]:1.356365595674E-2)[&location="RJ",location.rate=0.09297032744050249]:1.413417744398E-1,38[&location="Northeast",location.rate=0.09297032744050249]:6.213260567347E-1)[&location="Northeast",location.rate=0.09297032744050249]:3.766869661287E-1)[&location="Northeast",location.rate=0.09297032744050249]:1.15842961983E-1,(((66[&location="North",location.rate=0.09297032744050249]:2.508156653416E-1,(67[&location="North",location.rate=0.09297032744050249]:1.084082365053E-1,(122[&location="Northeast",location.rate=0.09297032744050249]:2.293155934884E-1,(123[&location="Northeast",location.rate=0.09297032744050249]:1.462037372438E-2,124[&location="Northeast",location.rate=0.09297032744050249]:1.188813328725E-2)[&location="Northeast",location.rate=0.09297032744050249]:2.14695219764E-1)[&location="Northeast",location.rate=0.09297032744050249]:3.803651933576E-1)[&location="Northeast",location.rate=0.09297032744050249]:1.424074288363E-1)[&location="Northeast",location.rate=0.09297032744050249]:2.691076683576E-2,(126[&location="Northeast",location.rate=0.09297032744050249]:1.160305776643E0,((((138[&location="Northeast",location.rate=0.09297032744050249]:3.230992478836E-1,136[&location="Northeast",location.rate=0.09297032744050249]:1.915923985684E-1)[&location="Northeast",location.rate=0.09297032744050249]:5.509993831008E-1,135[&location="Northeast",location.rate=0.09297032744050249]:6.740986309843E-1)[&location="Northeast",location.rate=0.09297032744050249]:3.733732262224E-1,119[&location="Northeast",location.rate=0.09297032744050249]:1.395417062686E0)[&location="Northeast",location.rate=0.09297032744050249]:4.124292785393E-1,120[&location="Northeast",location.rate=0.09297032744050249]:1.711955930267E0)[&location="Northeast",location.rate=0.09297032744050249]:1.381619580615E-1)[&location="Northeast",location.rate=0.09297032744050249]:3.645948452192E-1)[&location="Northeast",location.rate=0.09297032744050249]:1.680583218662E-1,(((((((((70[&location="North",location.rate=0.09297032744050249]:3.637741799332E-1,76[&location="North",location.rate=0.09297032744050249]:4.021303443167E-1)[&location="North",location.rate=0.09297032744050249]:1.961648999358E-2,74[&location="North",location.rate=0.09297032744050249]:4.217468343103E-1)[&location="North",location.rate=0.09297032744050249]:4.746298439891E-2,75[&location="North",location.rate=0.09297032744050249]:4.692098187092E-1)[&location="North",location.rate=0.09297032744050249]:5.288090617548E-1,(((71[&location="North",location.rate=0.09297032744050249]:1.013509032246E-3,79[&location="North",location.rate=0.09297032744050249]:2.841076930627E-2)[&location="North",location.rate=0.09297032744050249]:4.926539584127E-1,((72[&location="North",location.rate=0.09297032744050249]:8.585501660231E-2,78[&location="North",location.rate=0.09297032744050249]:1.077728248216E-1)[&location="North",location.rate=0.09297032744050249]:3.420562907625E-1,82[&location="North",location.rate=0.09297032744050249]:4.580482936662E-1)[&location="North",location.rate=0.09297032744050249]:7.123561213478E-2)[&location="North",location.rate=0.09297032744050249]:1.917848412833E-1,((81[&location="North",location.rate=0.09297032744050249]:2.207857615689E-1,80[&location="North",location.rate=0.09297032744050249]:2.207857615689E-1)[&location="North",location.rate=0.09297032744050249]:2.175031541838E-1,(77[&location="North",location.rate=0.09297032744050249]:4.326097758205E-1,73[&location="North",location.rate=0.09297032744050249]:4.380892278752E-1)[&location="North",location.rate=0.09297032744050249]:4.951475637064E-2)[&location="North",location.rate=0.09297032744050249]:2.663414751672E-1)[&location="North",location.rate=0.09297032744050249]:2.440734210509E-1)[&location="North",location.rate=0.09297032744050249]:4.471011630018E-1,((137[&location="Northeast",location.rate=0.09297032744050249]:5.762371028246E-1,133[&location="Northeast",location.rate=0.09297032744050249]:5.351412124135E-1)[&location="Northeast",location.rate=0.09297032744050249]:4.011206574617E-2,134[&location="Northeast",location.rate=0.09297032744050249]:5.451162918586E-1)[&location="Northeast",location.rate=0.09297032744050249]:9.054832036622E-1)[&location="Northeast",location.rate=0.09297032744050249]:1.59584309296E-3,((((12[&location="RJ",location.rate=0.09297032744050249]:7.426676201643E-2,5[&location="RJ",location.rate=0.09297032744050249]:3.591059763297E-2)[&location="RJ",location.rate=0.09297032744050249]:2.758188332041E-1,29[&location="RJ",location.rate=0.09297032744050249]:4.569349102891E-1)[&location="RJ",location.rate=0.09297032744050249]:1.570385582092E-1,103[&location="RJ",location.rate=0.09297032744050249]:3.810967561695E-1)[&location="RJ",location.rate=0.09297032744050249]:1.749463745481E0,52[&location="Northeast",location.rate=0.09297032744050249]:4.662667670897E-1)[&location="Northeast",location.rate=0.09297032744050249]:2.421827821683E-1)[&location="Northeast",location.rate=0.09297032744050249]:8.560223467468E-3,53[&location="Northeast",location.rate=0.09297032744050249]:7.088130514141E-1)[&location="Northeast",location.rate=0.09297032744050249]:3.520507667317E-1,125[&location="Northeast",location.rate=0.09297032744050249]:8.504813044846E-1)[&location="Northeast",location.rate=0.09297032744050249]:2.528884092948E-2,(68[&location="North",location.rate=0.09297032744050249]:3.902005386112E-1,(59[&location="Northeast",location.rate=0.09297032744050249]:3.75679071117E-1,((58[&location="Northeast",location.rate=0.09297032744050249]:2.919529539181E-1,(55[&location="Northeast",location.rate=0.09297032744050249]:1.588143017875E-1,56[&location="Northeast",location.rate=0.09297032744050249]:1.588143017875E-1)[&location="Northeast",location.rate=0.09297032744050249]:1.05816247759E-1)[&location="Northeast",location.rate=0.09297032744050249]:5.139824025068E-3,((37[&location="Northeast",location.rate=0.09297032744050249]:7.156916782668E-2,57[&location="Northeast",location.rate=0.09297032744050249]:3.605004214358E-2)[&location="Northeast",location.rate=0.09297032744050249]:2.4165070853E-1,54[&location="Northeast",location.rate=0.09297032744050249]:2.367171441162E-1)[&location="Northeast",location.rate=0.09297032744050249]:2.998584646654E-3)[&location="Northeast",location.rate=0.09297032744050249]:9.771197623389E-2)[&location="Northeast",location.rate=0.09297032744050249]:6.370179536313E-2)[&location="Northeast",location.rate=0.09297032744050249]:3.189029401361E-1)[&location="Northeast",location.rate=0.09297032744050249]:2.844019130686E-1)[&location="Northeast",location.rate=0.09297032744050249]:6.570578428742E-2)[&location="Northeast",location.rate=0.09297032744050249]:4.962156124998E-1)[&location="Northeast",location.rate=0.09297032744050249]:1.096013417862E-2,34[&location="Northeast",location.rate=0.09297032744050249]:1.556525863794E-1)[&location="Northeast"];
tree STATE_838000 [&joint=-62.114840157521066,lnP=-62.114840157521066] = [&R] (((((((35[&location="Northeast",location.rate=0.0427733468142834]:1.0718261114E-1,((121[&location="Northeast",location.rate=0.0427733468142834]:1.78429403973E0,127[&location="Centre-West",location.rate=0.0427733468142834]:2.225389930141E0)[&location="Northeast",location.rate=0.0427733468142834]:3.169297947247E-1,36[&location="Northeast",location.rate=0.0427733468142834]:2.177177966048E-2)[&location="Northeast",location.rate=0.0427733468142834]:1.319861739453E-1)[&location="Northeast",location.rate=0.0427733468142834]:3.195879502193E-2,((128[&location="North",location.rate=0.0427733468142834]:1.038404080914E0,((((60[&location="Centre-West",location.rate=0.0427733468142834]:1.593430332936E-1,64[&location="Centre-West",location.rate=0.0427733468142834]:3.100279648003E-1)[&location="Centre-West",location.rate=0.0427733468142834]:3.161992762003E-2,62[&location="Centre-West",location.rate=0.0427733468142834]:3.827437828313E-1)[&location="Centre-West",location.rate=0.0427733468142834]:3.092863706319E-3,65[&location="Centre-West",location.rate=0.0427733468142834]:1.940558246199E-1)[&location="Centre-West",location.rate=0.0427733468142834]:2.858450534157E-1,(63[&location="Centre-West",location.rate=0.0427733468142834]:1.457544903355E-1,61[&location="Centre-West",location.rate=0.0427733468142834]:1.868503807465E-1)[&location="Centre-West",location.rate=0.0427733468142834]:4.848313192068E-1)[&location="Centre-West",location.rate=0.0427733468142834]:5.06448408358E-1)[&location="Northeast",location.rate=0.0427733468142834]:4.010001162885E-1,((((131[&location="North",location.rate=0.0427733468142834]:2.036180995155E-1,130[&location="North",location.rate=0.0427733468142834]:2.008783734882E-1)[&location="North",location.rate=0.0427733468142834]:3.262051715262E-2,(132[&location="North",location.rate=0.0427733468142834]:1.031758442169E-1,129[&location="North",location.rate=0.0427733468142834]:1.004361181896E-1)[&location="North",location.rate=0.0427733468142834]:1.330627724512E-1)[&location="North",location.rate=0.0427733468142834]:9.322771598729E-1,118[&location="Northeast",location.rate=0.0427733468142834]:1.302762351884E0)[&location="Northeast",location.rate=0.0427733468142834]:3.91187248992E-2,69[&location="North",location.rate=0.0427733468142834]:1.352839980892E0)[&location="Northeast",location.rate=0.0427733468142834]:2.37249147817E-1)[&location="Northeast",location.rate=0.0427733468142834]:2.28504332247E-1)[&location="Northeast",location.rate=0.0427733468142834]:2.487264716485E-2,(45[&location="Northeast",location.rate=0.0427733468142834]:7.438754428565E-1,((((49[&location="Northeast",location.rate=0.0427733468142834]:3.765815280841E-1,50[&location="Northeast",location.rate=0.0427733468142834]:3.765815280841E-1)[&location="Northeast",location.rate=0.0427733468142834]:2.842405755059E-1,(44[&location="Northeast",location.rate=0.0427733468142834]:4.098092151779E-1,47[&location="Northeast",location.rate=0.0427733468142834]:4.152736960522E-1)[&location="Northeast",location.rate=0.0427733468142834]:2.783352927836E-1)[&location="Northeast",location.rate=0.0427733468142834]:7.307114773098E-3,(((41[&location="Northeast",location.rate=0.0427733468142834]:3.203153149538E-1,48[&location="Northeast",location.rate=0.0427733468142834]:3.640311619482E-1)[&location="Northeast",location.rate=0.0427733468142834]:2.829139851399E-3,42[&location="Northeast",location.rate=0.0427733468142834]:3.286089356794E-1)[&location="Northeast",location.rate=0.0427733468142834]:1.99480948907E-2,(46[&location="Northeast",location.rate=0.0427733468142834]:3.910902358E-1,43[&location="Northeast",location.rate=0.0427733468142834]:3.910902358E-1)[&location="Northeast",location.rate=0.0427733468142834]:6.647122638839E-3)[&location="Northeast",location.rate=0.0427733468142834]:3.031787451701E-1)[&location="Northeast",location.rate=0.0427733468142834]:4.473082949344E-2,51[&location="Northeast",location.rate=0.0427733468142834]:7.183245287309E-1)[&location="Northeast",location.rate=0.0427733468142834]:6.425231065533E-3)[&location="Northeast",location.rate=0.0427733468142834]:1.755095214666E-1)[&location="Northeast",location.rate=0.0427733468142834]:3.735552628791E-1,((((39[&location="RJ",location.rate=0.0427733468142834]:6.019389033481E-1,16[&location="RJ",location.rate=0.0427733468142834]:2.687431829465E0)[&location="RJ",location.rate=0.0427733468142834]:4.059199615963E-2,146[&location="RJ",location.rate=0.0427733468142834]:7.627494787426E-1)[&location="RJ",location.rate=0.0427733468142834]:5.597775478316E-2,((((98[&location="RJ",location.rate=0.0427733468142834]:6.704189873892E-1,97[&location="RJ",location.rate=0.0427733468142834]:4.709654354767E-1)[&location="RJ",location.rate=0.0427733468142834]:4.492475127694E-2,(95[&location="RJ",location.rate=0.0427733468142834]:5.334551669858E-1,(100[&location="RJ",location.rate=0.0427733468142834]:3.321019952209E-1,94[&location="RJ",location.rate=0.0427733468142834]:3.321019952209E-1)[&location="RJ",location.rate=0.0427733468142834]:1.166537182129E-1)[&location="RJ",location.rate=0.0427733468142834]:1.928175334291E-1)[&location="RJ",location.rate=0.0427733468142834]:4.721223491848E-2,(99[&location="RJ",location.rate=0.0427733468142834]:5.749147334073E-1,96[&location="RJ",location.rate=0.0427733468142834]:5.393956077244E-1)[&location="RJ",location.rate=0.0427733468142834]:2.094991636746E-1)[&location="RJ",location.rate=0.0427733468142834]:1.455698123184E-2,(((2[&location="RJ",location.rate=0.0427733468142834]:9.839331649083E-1,(((22[&location="RJ",location.rate=0.0427733468142834]:4.850922093077E-1,27[&location="RJ",location.rate=0.0427733468142834]:5.015305654721E-1)[&location="RJ",location.rate=0.0427733468142834]:2.321156937778E-1,31[&location="RJ",location.rate=0.0427733468142834]:7.720024236336E-1)[&location="RJ",location.rate=0.0427733468142834]:2.735330239836E-1,((7[&location="RJ",location.rate=0.0427733468142834]:4.769072698876E-1,8[&location="RJ",location.rate=0.0427733468142834]:4.769072698876E-1)[&location="RJ",location.rate=0.0427733468142834]:2.878453113202E-1,26[&location="RJ",location.rate=0.0427733468142834]:8.716018962764E-1)[&location="RJ",location.rate=0.0427733468142834]:1.300979349024E-1)[&location="RJ",location.rate=0.0427733468142834]:1.657949775652E-1)[&location="RJ",location.rate=0.0427733468142834]:1.575072087367E0,((((((10[&location="RJ",location.rate=0.0427733468142834]:5.956771410605E-1,15[&location="RJ",location.rate=0.0427733468142834]:6.34033305444E-1)[&location="RJ",location.rate=0.0427733468142834]:1.078464536164E-1,6[&location="RJ",location.rate=0.0427733468142834]:6.870852385126E-1)[&location="RJ",location.rate=0.0427733468142834]:2.490207004434E-1,(3[&location="RJ",location.rate=0.0427733468142834]:5.991989130481E-1,18[&location="RJ",location.rate=0.0427733468142834]:7.142674061987E-1)[&location="RJ",location.rate=0.0427733468142834]:2.848522313874E-1)[&location="RJ",location.rate=0.0427733468142834]:7.929847078936E-1,((((((105[&location="RJ",location.rate=0.0427733468142834]:7.39754550491E-1,110[&location="RJ",location.rate=0.0427733468142834]:7.616723587101E-1)[&location="RJ",location.rate=0.0427733468142834]:2.799405157773E-2,113[&location="RJ",location.rate=0.0427733468142834]:7.951458623426E-1)[&location="RJ",location.rate=0.0427733468142834]:1.806963450649E-1,((112[&location="RJ",location.rate=0.0427733468142834]:6.451979528427E-1,(14[&location="RJ",location.rate=0.0427733468142834]:4.482809242607E-1,(30[&location="RJ",location.rate=0.0427733468142834]:2.139791548436E-1,4[&location="RJ",location.rate=0.0427733468142834]:4.137641511762E-2)[&location="RJ",location.rate=0.0427733468142834]:3.493702625679E-1)[&location="RJ",location.rate=0.0427733468142834]:1.96917028582E-1)[&location="RJ",location.rate=0.0427733468142834]:2.095530435207E-1,(117[&location="RJ",location.rate=0.0427733468142834]:7.169462734813E-1,9[&location="RJ",location.rate=0.0427733468142834]:7.059873693716E-1)[&location="RJ",location.rate=0.0427733468142834]:1.405444489098E-1)[&location="RJ",location.rate=0.0427733468142834]:1.210912110439E-1)[&location="RJ",location.rate=0.0427733468142834]:1.431734464448E-1,(((115[&location="RJ",location.rate=0.0427733468142834]:6.516549373684E-1,(19[&location="RJ",location.rate=0.0427733468142834]:5.828580273081E-1,13[&location="RJ",location.rate=0.0427733468142834]:5.445018629244E-1)[&location="RJ",location.rate=0.0427733468142834]:1.893448552658E-1)[&location="RJ",location.rate=0.0427733468142834]:1.064915015308E-2,((107[&location="RJ",location.rate=0.0427733468142834]:3.991255318003E-1,108[&location="RJ",location.rate=0.0427733468142834]:3.96385805773E-1)[&location="RJ",location.rate=0.0427733468142834]:1.153923299203E-1,(114[&location="RJ",location.rate=0.0427733468142834]:2.858667788432E-1,109[&location="RJ",location.rate=0.0427733468142834]:3.653188336377E-1)[&location="RJ",location.rate=0.0427733468142834]:1.683771102746E-1)[&location="RJ",location.rate=0.0427733468142834]:2.080601984037E-1)[&location="RJ",location.rate=0.0427733468142834]:2.386857400088E-1,((148[&location="RJ",location.rate=0.0427733468142834]:3.706125348955E-1,143[&location="RJ",location.rate=0.0427733468142834]:3.678728088681E-1)[&location="RJ",location.rate=0.0427733468142834]:4.672082240764E-1,((104[&location="RJ",location.rate=0.0427733468142834]:5.634573072429E-1,(139[&location="RJ",location.rate=0.0427733468142834]:5.853253955051E-1,(111[&location="RJ",location.rate=0.0427733468142834]:1.068728088797E-1,106[&location="RJ",location.rate=0.0427733468142834]:9.04344527153E-2)[&location="RJ",location.rate=0.0427733468142834]:3.03110120872E-1)[&location="RJ",location.rate=0.0427733468142834]:1.699127336556E-1)[&location="RJ",location.rate=0.0427733468142834]:1.898882683356E-1,116[&location="RJ",location.rate=0.0427733468142834]:6.930716029757E-1)[&location="RJ",location.rate=0.0427733468142834]:1.063929916125E-1)[&location="RJ",location.rate=0.0427733468142834]:1.015252329421E-1)[&location="RJ",location.rate=0.0427733468142834]:1.358340455E-1)[&location="RJ",location.rate=0.0427733468142834]:3.185380144367E-1,((((141[&location="RJ",location.rate=0.0427733468142834]:2.189967462912E-2,145[&location="RJ",location.rate=0.0427733468142834]:2.46394006567E-2)[&location="RJ",location.rate=0.0427733468142834]:9.053089698245E-2,144[&location="RJ",location.rate=0.0427733468142834]:1.096908455842E-1)[&location="RJ",location.rate=0.0427733468142834]:1.512660578772E-1,142[&location="RJ",location.rate=0.0427733468142834]:2.664363555163E-1)[&location="RJ",location.rate=0.0427733468142834]:1.33729362277E0,((102[&location="RJ",location.rate=0.0427733468142834]:2.442032845061E-1,((24[&location="RJ",location.rate=0.0427733468142834]:8.610067338772E-1,17[&location="RJ",location.rate=0.0427733468142834]:8.116916653841E-1)[&location="RJ",location.rate=0.0427733468142834]:1.714566461682E-1,(1[&location="RJ",location.rate=0.0427733468142834]:4.527931038388E-2,(28[&location="RJ",location.rate=0.0427733468142834]:8.16497012289E-1,21[&location="RJ",location.rate=0.0427733468142834]:7.918394780426E-1)[&location="RJ",location.rate=0.0427733468142834]:1.508366795779E-2)[&location="RJ",location.rate=0.0427733468142834]:2.063621518533E-1)[&location="RJ",location.rate=0.0427733468142834]:3.733837400771E-1)[&location="RJ",location.rate=0.0427733468142834]:7.656941877018E-2,((11[&location="RJ",location.rate=0.0427733468142834]:7.472059963028E-1,140[&location="RJ",location.rate=0.0427733468142834]:7.280279141111E-1)[&location="RJ",location.rate=0.0427733468142834]:2.231298319678E-1,(23[&location="RJ",location.rate=0.0427733468142834]:9.987631135488E-1,(20[&location="RJ",location.rate=0.0427733468142834]:6.677381258178E-1,25[&location="RJ",location.rate=0.0427733468142834]:6.869162080095E-1)[&location="RJ",location.rate=0.0427733468142834]:3.22805809649E-1)[&location="RJ",location.rate=0.0427733468142834]:5.65042215711E-2)[&location="RJ",location.rate=0.0427733468142834]:4.161902996631E-1)[&location="RJ",location.rate=0.0427733468142834]:3.63819325442E-2)[&location="RJ",location.rate=0.0427733468142834]:6.426429728932E-3)[&location="RJ",location.rate=0.0427733468142834]:2.374400169518E-1,((89[&location="Northeast",location.rate=0.0427733468142834]:1.246377289372E-1,88[&location="Northeast",location.rate=0.0427733468142834]:1.109390988002E-1)[&location="Northeast",location.rate=0.0427733468142834]:1.006067114825E0,((((83[&location="Northeast",location.rate=0.0427733468142834]:2.765888729435E-2,86[&location="Northeast",location.rate=0.0427733468142834]:2.765888729435E-2)[&location="Northeast",location.rate=0.0427733468142834]:1.2846581673E-1,((84[&location="Northeast",location.rate=0.0427733468142834]:2.410109980651E-2,93[&location="Northeast",location.rate=0.0427733468142834]:3.779972994353E-2)[&location="Northeast",location.rate=0.0427733468142834]:1.057965678134E-1,85[&location="Northeast",location.rate=0.0427733468142834]:1.298976676199E-1)[&location="Northeast",location.rate=0.0427733468142834]:2.622703640449E-2)[&location="Northeast",location.rate=0.0427733468142834]:1.19535306333E-2,(92[&location="Northeast",location.rate=0.0427733468142834]:6.372490660857E-2,(91[&location="Northeast",location.rate=0.0427733468142834]:1.291209902438E-2,90[&location="Northeast",location.rate=0.0427733468142834]:1.291209902438E-2)[&location="Northeast",location.rate=0.0427733468142834]:5.081280758419E-2)[&location="Northeast",location.rate=0.0427733468142834]:1.180519581861E-1)[&location="Northeast",location.rate=0.0427733468142834]:8.299491475284E-2,87[&location="Northeast",location.rate=0.0427733468142834]:2.510731494105E-1)[&location="Northeast",location.rate=0.0427733468142834]:8.659330642145E-1)[&location="Northeast",location.rate=0.0427733468142834]:1.021001170246E0)[&location="RJ",location.rate=0.0427733468142834]:7.875449585519E-2)[&location="RJ",location.rate=0.0427733468142834]:6.230728701686E-1,101[&location="RJ",location.rate=0.0427733468142834]:1.29736899647E0)[&location="RJ",location.rate=0.0427733468142834]:2.0189965918E-1,147[&location="RJ",location.rate=0.0427733468142834]:5.834815458367E-1)[&location="RJ",location.rate=0.0427733468142834]:7.617495278903E-2)[&location="RJ",location.rate=0.0427733468142834]:3.347928329119E-2,40[&location="RJ",location.rate=0.0427733468142834]:6.357587327366E-1)[&location="RJ",location.rate=0.0427733468142834]:1.293892153356E-2)[&location="RJ",location.rate=0.0427733468142834]:4.981100002068E-2)[&location="RJ",location.rate=0.0427733468142834]:7.867469614966E-2,38[&location="Northeast",location.rate=0.0427733468142834]:7.088773395115E-1)[&location="Northeast",location.rate=0.0427733468142834]:4.310574232099E-1)[&location="Northeast",location.rate=0.0427733468142834]:1.676513846176E-1,(((((133[&location="Northeast",location.rate=0.0427733468142834]:7.07597548448E-1,(134[&location="Northeast",location.rate=0.0427733468142834]:3.6693091765E-1,137[&location="Northeast",location.rate=0.0427733468142834]:4.381637943622E-1)[&location="Northeast",location.rate=0.0427733468142834]:3.105296444968E-1)[&location="Northeast",location.rate=0.0427733468142834]:6.387996805702E-1,(52[&location="Northeast",location.rate=0.0427733468142834]:5.348366026433E-1,(((12[&location="RJ",location.rate=0.0427733468142834]:2.453922956743E-1,5[&location="RJ",location.rate=0.0427733468142834]:2.070361312908E-1)[&location="RJ",location.rate=0.0427733468142834]:3.648265848022E-1,29[&location="RJ",location.rate=0.0427733468142834]:7.170681955451E-1)[&location="RJ",location.rate=0.0427733468142834]:3.4162886576E-1,103[&location="RJ",location.rate=0.0427733468142834]:8.258203489763E-1)[&location="RJ",location.rate=0.0427733468142834]:1.373309988228E0)[&location="Northeast",location.rate=0.0427733468142834]:3.7677850718E-2)[&location="Northeast",location.rate=0.0427733468142834]:1.178546972117E-1,(53[&location="Northeast",location.rate=0.0427733468142834]:5.778520042343E-1,(((77[&location="North",location.rate=0.0427733468142834]:6.478539864737E-1,((81[&location="North",location.rate=0.0427733468142834]:7.559969496965E-2,80[&location="North",location.rate=0.0427733468142834]:7.559969496965E-2)[&location="North",location.rate=0.0427733468142834]:4.922439442623E-1,73[&location="North",location.rate=0.0427733468142834]:6.17158707725E-1)[&location="North",location.rate=0.0427733468142834]:3.617473080335E-2)[&location="North",location.rate=0.0427733468142834]:4.509602067838E-2,(82[&location="North",location.rate=0.0427733468142834]:3.720794749262E-1,((78[&location="North",location.rate=0.0427733468142834]:9.504078216351E-2,72[&location="North",location.rate=0.0427733468142834]:7.31229739442E-2)[&location="North",location.rate=0.0427733468142834]:2.660958293002E-1,(71[&location="North",location.rate=0.0427733468142834]:2.657539788855E-1,79[&location="North",location.rate=0.0427733468142834]:2.931512391595E-1)[&location="North",location.rate=0.0427733468142834]:6.798537230417E-2)[&location="North",location.rate=0.0427733468142834]:2.723685380497E-3)[&location="North",location.rate=0.0427733468142834]:2.934732719518E-1)[&location="North",location.rate=0.0427733468142834]:4.137905623201E-2,(((70[&location="North",location.rate=0.0427733468142834]:2.960695495567E-1,76[&location="North",location.rate=0.0427733468142834]:3.344257139401E-1)[&location="North",location.rate=0.0427733468142834]:1.303363286013E-3,74[&location="North",location.rate=0.0427733468142834]:3.357290772261E-1)[&location="North",location.rate=0.0427733468142834]:3.554928255219E-1,75[&location="North",location.rate=0.0427733468142834]:6.91221902748E-1)[&location="North",location.rate=0.0427733468142834]:4.858661269077E-2)[&location="North",location.rate=0.0427733468142834]:5.845065474077E-1)[&location="Northeast",location.rate=0.0427733468142834]:1.043204250273E-1)[&location="Northeast",location.rate=0.0427733468142834]:1.862210835548E-1,125[&location="Northeast",location.rate=0.0427733468142834]:6.580109991552E-1)[&location="Northeast",location.rate=0.0427733468142834]:3.523595818786E-1,(68[&location="North",location.rate=0.0427733468142834]:6.015625160083E-1,(((55[&location="Northeast",location.rate=0.0427733468142834]:1.971012657532E-1,56[&location="Northeast",location.rate=0.0427733468142834]:1.971012657532E-1)[&location="Northeast",location.rate=0.0427733468142834]:7.329397055949E-2,(((59[&location="Northeast",location.rate=0.0427733468142834]:1.096615750092E-1,37[&location="Northeast",location.rate=0.0427733468142834]:1.479129411294E-1)[&location="Northeast",location.rate=0.0427733468142834]:8.427139065433E-2,58[&location="Northeast",location.rate=0.0427733468142834]:2.130586487236E-1)[&location="Northeast",location.rate=0.0427733468142834]:6.766920414354E-2,54[&location="Northeast",location.rate=0.0427733468142834]:2.233508036868E-1)[&location="Northeast",location.rate=0.0427733468142834]:1.698978781721E-2)[&location="Northeast",location.rate=0.0427733468142834]:3.752955912132E-2,57[&location="Northeast",location.rate=0.0427733468142834]:3.188537571827E-1)[&location="Northeast",location.rate=0.0427733468142834]:3.346213271316E-1)[&location="Northeast",location.rate=0.0427733468142834]:2.421413983588E-1)[&location="Northeast",location.rate=0.0427733468142834]:4.092374242287E-1)[&location="Northeast",location.rate=0.0427733468142834]:6.904364142168E-2,((((126[&location="Northeast",location.rate=0.0427733468142834]:1.196183242737E0,((138[&location="Northeast",location.rate=0.0427733468142834]:1.76233360527E-1,136[&location="Northeast",location.rate=0.0427733468142834]:4.472651121181E-2)[&location="Northeast",location.rate=0.0427733468142834]:3.429905313488E-1,135[&location="Northeast",location.rate=0.0427733468142834]:3.192238918758E-1)[&location="Northeast",location.rate=0.0427733468142834]:1.314716668026E0)[&location="Northeast",location.rate=0.0427733468142834]:3.311254978192E-2,(120[&location="Northeast",location.rate=0.0427733468142834]:1.639392591042E0,119[&location="Northeast",location.rate=0.0427733468142834]:1.735283002001E0)[&location="Northeast",location.rate=0.0427733468142834]:2.797153131621E-1)[&location="Northeast",location.rate=0.0427733468142834]:3.325767653346E-1,66[&location="North",location.rate=0.0427733468142834]:3.146983681688E-1)[&location="Northeast",location.rate=0.0427733468142834]:1.214218074959E-1,((122[&location="Northeast",location.rate=0.0427733468142834]:2.213537576337E-1,(124[&location="Northeast",location.rate=0.0427733468142834]:1.172023042958E-1,123[&location="Northeast",location.rate=0.0427733468142834]:1.199345447329E-1)[&location="Northeast",location.rate=0.0427733468142834]:1.014192129008E-1)[&location="Northeast",location.rate=0.0427733468142834]:4.951807931297E-1,67[&location="North",location.rate=0.0427733468142834]:2.152620004227E-1)[&location="Northeast",location.rate=0.0427733468142834]:2.20858175242E-1)[&location="Northeast",location.rate=0.0427733468142834]:3.381441665805E-1)[&location="Northeast",location.rate=0.0427733468142834]:1.397243819828E-1,(33[&location="Northeast",location.rate=0.0427733468142834]:2.175406319497E-2,(34[&location="Northeast",location.rate=0.0427733468142834]:2.600267157494E-2,32[&location="Northeast",location.rate=0.0427733468142834]:4.08486335585E-3)[&location="Northeast",location.rate=0.0427733468142834]:1.21897477844E-2)[&location="Northeast",location.rate=0.0427733468142834]:1.278260623856E-2)[&location="Northeast"];
tree STATE_840000 [&joint=-75.10217268790728,lnP=-75.10217268790728] = [&R] ((34[&location="Northeast",location.rate=0.06262023197779672]:2.803462257147E-2,(((((123[&location="Northeast",location.rate=0.06262023197779672]:2.919752786827E-1,(124[&location="Northeast",location.rate=0.06262023197779672]:2.838346529834E-1,122[&location="Northeast",location.rate=0.06262023197779672]:2.865668934205E-1)[&location="Northeast",location.rate=0.06262023197779672]:5.408385262158E-3)[&location="Northeast",location.rate=0.06262023197779672]:6.123905201134E-1,67[&location="North",location.rate=0.06262023197779672]:4.030932484554E-1)[&location="Northeast",location.rate=0.06262023197779672]:2.319775492925E-1,(66[&location="North",location.rate=0.06262023197779672]:6.144962531584E-1,(126[&location="Northeast",location.rate=0.06262023197779672]:8.342207204304E-1,(((138[&location="Northeast",location.rate=0.06262023197779672]:2.671193425353E-1,136[&location="Northeast",location.rate=0.06262023197779672]:1.356124932201E-1)[&location="Northeast",location.rate=0.06262023197779672]:6.526836237908E-1,135[&location="Northeast",location.rate=0.06262023197779672]:7.19802966326E-1)[&location="Northeast",location.rate=0.06262023197779672]:5.439075590527E-1,(120[&location="Northeast",location.rate=0.06262023197779672]:1.384116552856E0,119[&location="Northeast",location.rate=0.06262023197779672]:1.480006963814E0)[&location="Northeast",location.rate=0.06262023197779672]:1.316487670436E-1)[&location="Northeast",location.rate=0.06262023197779672]:8.267512216178E-3)[&location="Northeast",location.rate=0.06262023197779672]:1.027449722413E0)[&location="Northeast",location.rate=0.06262023197779672]:2.057454458949E-2)[&location="Northeast",location.rate=0.06262023197779672]:2.187008398948E-1,(((((37[&location="Northeast",location.rate=0.06262023197779672]:2.644430251211E-1,54[&location="Northeast",location.rate=0.06262023197779672]:1.879402928807E-1)[&location="Northeast",location.rate=0.06262023197779672]:5.050218151809E-2,(57[&location="Northeast",location.rate=0.06262023197779672]:2.33071518855E-1,(58[&location="Northeast",location.rate=0.06262023197779672]:2.14498352356E-1,(55[&location="Northeast",location.rate=0.06262023197779672]:1.251063494728E-1,56[&location="Northeast",location.rate=0.06262023197779672]:1.251063494728E-1)[&location="Northeast",location.rate=0.06262023197779672]:6.206959851152E-2)[&location="Northeast",location.rate=0.06262023197779672]:3.496660912195E-2)[&location="Northeast",location.rate=0.06262023197779672]:4.635456210117E-2)[&location="Northeast",location.rate=0.06262023197779672]:7.376987420784E-2,59[&location="Northeast",location.rate=0.06262023197779672]:3.504637147268E-1)[&location="Northeast",location.rate=0.06262023197779672]:1.22877096375E-1,68[&location="North",location.rate=0.06262023197779672]:4.241604832329E-1)[&location="Northeast",location.rate=0.06262023197779672]:6.741439113751E-1,(((53[&location="Northeast",location.rate=0.06262023197779672]:7.485025888484E-1,((103[&location="RJ",location.rate=0.06262023197779672]:6.147260116267E-1,((12[&location="RJ",location.rate=0.06262023197779672]:1.486402934068E-1,5[&location="RJ",location.rate=0.06262023197779672]:1.102841290234E-1)[&location="RJ",location.rate=0.06262023197779672]:2.435000209592E-1,29[&location="RJ",location.rate=0.06262023197779672]:4.989896294345E-1)[&location="RJ",location.rate=0.06262023197779672]:3.48613094521E-1)[&location="RJ",location.rate=0.06262023197779672]:1.602680786247E0,52[&location="Northeast",location.rate=0.06262023197779672]:5.531130633125E-1)[&location="Northeast",location.rate=0.06262023197779672]:2.035862468472E-1)[&location="Northeast",location.rate=0.06262023197779672]:2.264693902806E-2,(((137[&location="Northeast",location.rate=0.06262023197779672]:5.266813933189E-1,133[&location="Northeast",location.rate=0.06262023197779672]:4.855855029079E-1)[&location="Northeast",location.rate=0.06262023197779672]:3.034772505298E-1,134[&location="Northeast",location.rate=0.06262023197779672]:7.589257671365E-1)[&location="Northeast",location.rate=0.06262023197779672]:6.376895710736E-1,(((77[&location="North",location.rate=0.06262023197779672]:3.91018237758E-1,((79[&location="North",location.rate=0.06262023197779672]:2.250970620629E-1,(72[&location="North",location.rate=0.06262023197779672]:7.159768961285E-2,78[&location="North",location.rate=0.06262023197779672]:9.351549783216E-2)[&location="North",location.rate=0.06262023197779672]:1.315815642308E-1)[&location="North",location.rate=0.06262023197779672]:8.053975912509E-2,82[&location="North",location.rate=0.06262023197779672]:3.138559992701E-1)[&location="North",location.rate=0.06262023197779672]:4.976497821387E-2)[&location="North",location.rate=0.06262023197779672]:2.341246766525E-2,((71[&location="North",location.rate=0.06262023197779672]:2.888635922234E-1,73[&location="North",location.rate=0.06262023197779672]:3.573567429083E-1)[&location="North",location.rate=0.06262023197779672]:4.038012658471E-2,(81[&location="North",location.rate=0.06262023197779672]:9.951424264965E-2,80[&location="North",location.rate=0.06262023197779672]:9.951424264965E-2)[&location="North",location.rate=0.06262023197779672]:2.489075583502E-1)[&location="North",location.rate=0.06262023197779672]:2.217328798499E-2)[&location="North",location.rate=0.06262023197779672]:3.418009330449E-1,((70[&location="North",location.rate=0.06262023197779672]:4.175595301601E-1,(76[&location="North",location.rate=0.06262023197779672]:3.756917750197E-1,74[&location="North",location.rate=0.06262023197779672]:3.756917750197E-1)[&location="North",location.rate=0.06262023197779672]:8.022391952382E-2)[&location="North",location.rate=0.06262023197779672]:2.623983187969E-1,75[&location="North",location.rate=0.06262023197779672]:7.183140133404E-1)[&location="North",location.rate=0.06262023197779672]:4.339707718243E-2)[&location="North",location.rate=0.06262023197779672]:6.294247956323E-1)[&location="Northeast",location.rate=0.06262023197779672]:1.264767003334E-1)[&location="Northeast",location.rate=0.06262023197779672]:5.148615350799E-1,125[&location="Northeast",location.rate=0.06262023197779672]:1.075628549295E0)[&location="Northeast",location.rate=0.06262023197779672]:1.893425119795E-1)[&location="Northeast",location.rate=0.06262023197779672]:3.03187880807E-1)[&location="Northeast",location.rate=0.06262023197779672]:1.092205923934E-2,(((36[&location="Northeast",location.rate=0.06262023197779672]:1.100808109621E-1,35[&location="Northeast",location.rate=0.06262023197779672]:6.350546849638E-2)[&location="Northeast",location.rate=0.06262023197779672]:2.10054169928E-1,((121[&location="Northeast",location.rate=0.06262023197779672]:1.986381131482E0,127[&location="Centre-West",location.rate=0.06262023197779672]:2.427477021892E0)[&location="Northeast",location.rate=0.06262023197779672]:3.031011723192E-1,(((128[&location="North",location.rate=0.06262023197779672]:1.368495810052E0,((((64[&location="Centre-West",location.rate=0.06262023197779672]:2.830426632017E-1,60[&location="Centre-West",location.rate=0.06262023197779672]:1.32357731695E-1)[&location="Centre-West",location.rate=0.06262023197779672]:9.338724849281E-2,62[&location="Centre-West",location.rate=0.06262023197779672]:4.175258021056E-1)[&location="Centre-West",location.rate=0.06262023197779672]:3.691395910536E-2,65[&location="Centre-West",location.rate=0.06262023197779672]:2.626589392932E-1)[&location="Centre-West",location.rate=0.06262023197779672]:2.349416632631E-1,(63[&location="Centre-West",location.rate=0.06262023197779672]:1.043568835465E-1,61[&location="Centre-West",location.rate=0.06262023197779672]:1.454527739575E-1)[&location="Centre-West",location.rate=0.06262023197779672]:5.439286505165E-1)[&location="Centre-West",location.rate=0.06262023197779672]:8.18840412975E-1)[&location="North",location.rate=0.06262023197779672]:7.935611440453E-2,(((131[&location="North",location.rate=0.06262023197779672]:2.224315498817E-1,130[&location="North",location.rate=0.06262023197779672]:2.196918238544E-1)[&location="North",location.rate=0.06262023197779672]:1.063237022754E-1,(129[&location="North",location.rate=0.06262023197779672]:2.547199338273E-1,132[&location="North",location.rate=0.06262023197779672]:2.574596598546E-1)[&location="North",location.rate=0.06262023197779672]:7.129559230248E-2)[&location="North",location.rate=0.06262023197779672]:4.239928713826E-1,(69[&location="North",location.rate=0.06262023197779672]:7.028009342768E-1,118[&location="Northeast",location.rate=0.06262023197779672]:6.918420301671E-1)[&location="North",location.rate=0.06262023197779672]:1.951526687152E-1)[&location="North",location.rate=0.06262023197779672]:7.005832529713E-1)[&location="North",location.rate=0.06262023197779672]:1.199433893951E-1,(45[&location="Northeast",location.rate=0.06262023197779672]:6.355141452222E-1,((((42[&location="Northeast",location.rate=0.06262023197779672]:3.256383147406E-1,(48[&location="Northeast",location.rate=0.06262023197779672]:2.780285744387E-1,41[&location="Northeast",location.rate=0.06262023197779672]:2.343127274442E-1)[&location="Northeast",location.rate=0.06262023197779672]:8.586110642213E-2)[&location="Northeast",location.rate=0.06262023197779672]:1.530956536999E-1,(43[&location="Northeast",location.rate=0.06262023197779672]:4.660274284286E-1,46[&location="Northeast",location.rate=0.06262023197779672]:4.660274284286E-1)[&location="Northeast",location.rate=0.06262023197779672]:6.188686788056E-2)[&location="Northeast",location.rate=0.06262023197779672]:8.239443587112E-2,51[&location="Northeast",location.rate=0.06262023197779672]:5.829863278088E-1)[&location="Northeast",location.rate=0.06262023197779672]:1.586998930321E-3,((50[&location="Northeast",location.rate=0.06262023197779672]:3.49667205674E-1,49[&location="Northeast",location.rate=0.06262023197779672]:3.49667205674E-1)[&location="Northeast",location.rate=0.06262023197779672]:9.720787271535E-2,(44[&location="Northeast",location.rate=0.06262023197779672]:7.570775482799E-2,47[&location="Northeast",location.rate=0.06262023197779672]:8.117223570224E-2)[&location="Northeast",location.rate=0.06262023197779672]:3.984897279328E-1)[&location="Northeast",location.rate=0.06262023197779672]:1.322337674756E-1)[&location="Northeast",location.rate=0.06262023197779672]:3.181513542297E-2)[&location="Northeast",location.rate=0.06262023197779672]:1.588849563378E-1)[&location="Northeast",location.rate=0.06262023197779672]:1.244267159767E-1)[&location="Northeast",location.rate=0.06262023197779672]:1.10104731884E-1)[&location="Northeast",location.rate=0.06262023197779672]:3.379875432993E-1,((40[&location="RJ",location.rate=0.06262023197779672]:5.890757233114E-1,((((99[&location="RJ",location.rate=0.06262023197779672]:5.101154049083E-1,96[&location="RJ",location.rate=0.06262023197779672]:4.745962792254E-1)[&location="RJ",location.rate=0.06262023197779672]:1.721680799907E-1,((95[&location="RJ",location.rate=0.06262023197779672]:3.905124624779E-1,(100[&location="RJ",location.rate=0.06262023197779672]:5.812521663083E-2,94[&location="RJ",location.rate=0.06262023197779672]:5.812521663083E-2)[&location="RJ",location.rate=0.06262023197779672]:2.47687792295E-1)[&location="RJ",location.rate=0.06262023197779672]:2.619843559274E-1,98[&location="RJ",location.rate=0.06262023197779672]:6.415678566566E-1)[&location="RJ",location.rate=0.06262023197779672]:1.885770474516E-2)[&location="RJ",location.rate=0.06262023197779672]:2.674372585478E-2,146[&location="RJ",location.rate=0.06262023197779672]:6.789725659452E-1)[&location="RJ",location.rate=0.06262023197779672]:2.268241193279E-2,((39[&location="RJ",location.rate=0.06262023197779672]:5.224224771302E-1,16[&location="RJ",location.rate=0.06262023197779672]:2.607915403247E0)[&location="RJ",location.rate=0.06262023197779672]:2.861846393989E-2,((97[&location="RJ",location.rate=0.06262023197779672]:3.223480938033E-1,((2[&location="RJ",location.rate=0.06262023197779672]:6.646823970669E-1,(((26[&location="RJ",location.rate=0.06262023197779672]:4.658709504851E-1,(7[&location="RJ",location.rate=0.06262023197779672]:2.001929139837E-1,8[&location="RJ",location.rate=0.06262023197779672]:2.001929139837E-1)[&location="RJ",location.rate=0.06262023197779672]:1.588287214328E-1)[&location="RJ",location.rate=0.06262023197779672]:1.503192363243E-1,31[&location="RJ",location.rate=0.06262023197779672]:6.600258032477E-1)[&location="RJ",location.rate=0.06262023197779672]:7.800435764494E-2,(22[&location="RJ",location.rate=0.06262023197779672]:5.54618342709E-1,27[&location="RJ",location.rate=0.06262023197779672]:5.710566988734E-1)[&location="RJ",location.rate=0.06262023197779672]:1.286172976356E-1)[&location="RJ",location.rate=0.06262023197779672]:1.540494964483E-1)[&location="RJ",location.rate=0.06262023197779672]:1.661819751246E0,(101[&location="RJ",location.rate=0.06262023197779672]:6.529364125659E-1,((((102[&location="RJ",location.rate=0.06262023197779672]:6.884356666264E-2,(((24[&location="RJ",location.rate=0.06262023197779672]:7.460354701317E-1,(21[&location="RJ",location.rate=0.06262023197779672]:4.894725282545E-1,28[&location="RJ",location.rate=0.06262023197779672]:5.141300625009E-1)[&location="RJ",location.rate=0.06262023197779672]:2.373848596855E-1)[&location="RJ",location.rate=0.06262023197779672]:9.194035184869E-2,1[&location="RJ",location.rate=0.06262023197779672]:5.715390417219E-2)[&location="RJ",location.rate=0.06262023197779672]:3.333419573011E-1,((11[&location="RJ",location.rate=0.06262023197779672]:7.145173141567E-1,140[&location="RJ",location.rate=0.06262023197779672]:6.95339231965E-1)[&location="RJ",location.rate=0.06262023197779672]:2.455697247376E-2,(23[&location="RJ",location.rate=0.06262023197779672]:5.452497081239E-1,(25[&location="RJ",location.rate=0.06262023197779672]:1.77088186749E-1,20[&location="RJ",location.rate=0.06262023197779672]:1.579101045572E-1)[&location="RJ",location.rate=0.06262023197779672]:3.791204254846E-1)[&location="RJ",location.rate=0.06262023197779672]:2.787560853558E-1)[&location="RJ",location.rate=0.06262023197779672]:3.363530816921E-1)[&location="RJ",location.rate=0.06262023197779672]:5.916962299749E-2)[&location="RJ",location.rate=0.06262023197779672]:5.76584279416E-2,((145[&location="RJ",location.rate=0.06262023197779672]:9.304287006726E-2,(141[&location="RJ",location.rate=0.06262023197779672]:8.975882590625E-2,144[&location="RJ",location.rate=0.06262023197779672]:8.701909987889E-2)[&location="RJ",location.rate=0.06262023197779672]:5.443181334286E-4)[&location="RJ",location.rate=0.06262023197779672]:5.058814455399E-1,142[&location="RJ",location.rate=0.06262023197779672]:5.989243156072E-1)[&location="RJ",location.rate=0.06262023197779672]:7.741530214629E-1)[&location="RJ",location.rate=0.06262023197779672]:1.141496313803E-1,(((115[&location="RJ",location.rate=0.06262023197779672]:5.545872752838E-1,(19[&location="RJ",location.rate=0.06262023197779672]:5.51755584486E-1,13[&location="RJ",location.rate=0.06262023197779672]:5.133994201023E-1)[&location="RJ",location.rate=0.06262023197779672]:1.233796360034E-1)[&location="RJ",location.rate=0.06262023197779672]:1.71309365764E-1,((((107[&location="RJ",location.rate=0.06262023197779672]:4.408030141604E-2,108[&location="RJ",location.rate=0.06262023197779672]:4.134057538868E-2)[&location="RJ",location.rate=0.06262023197779672]:4.812629843503E-1,116[&location="RJ",location.rate=0.06262023197779672]:4.650693131636E-1)[&location="RJ",location.rate=0.06262023197779672]:1.675596103243E-2,(109[&location="RJ",location.rate=0.06262023197779672]:4.806835840439E-1,(112[&location="RJ",location.rate=0.06262023197779672]:3.64074884625E-1,114[&location="RJ",location.rate=0.06262023197779672]:2.818831038032E-1)[&location="RJ",location.rate=0.06262023197779672]:1.193484254462E-1)[&location="RJ",location.rate=0.06262023197779672]:8.059374494663E-2)[&location="RJ",location.rate=0.06262023197779672]:2.147040760622E-1,((148[&location="RJ",location.rate=0.06262023197779672]:2.728320737782E-1,143[&location="RJ",location.rate=0.06262023197779672]:2.700923477508E-1)[&location="RJ",location.rate=0.06262023197779672]:3.906554160341E-1,((106[&location="RJ",location.rate=0.06262023197779672]:8.490655083488E-2,111[&location="RJ",location.rate=0.06262023197779672]:1.013449069993E-1)[&location="RJ",location.rate=0.06262023197779672]:3.393387422325E-1,(139[&location="RJ",location.rate=0.06262023197779672]:5.542472550423E-1,104[&location="RJ",location.rate=0.06262023197779672]:3.624664331245E-1)[&location="RJ",location.rate=0.06262023197779672]:6.177885994285E-2)[&location="RJ",location.rate=0.06262023197779672]:2.611600049639E-1)[&location="RJ",location.rate=0.06262023197779672]:7.139802482969E-2)[&location="RJ",location.rate=0.06262023197779672]:2.936729078955E-2)[&location="RJ",location.rate=0.06262023197779672]:3.64284833814E-1,(((105[&location="RJ",location.rate=0.06262023197779672]:4.317404706453E-1,(110[&location="RJ",location.rate=0.06262023197779672]:4.521797985592E-1,117[&location="RJ",location.rate=0.06262023197779672]:4.603989766415E-1)[&location="RJ",location.rate=0.06262023197779672]:1.478480305195E-3)[&location="RJ",location.rate=0.06262023197779672]:3.166542454534E-1,(17[&location="RJ",location.rate=0.06262023197779672]:5.889055497991E-1,14[&location="RJ",location.rate=0.06262023197779672]:5.505493854154E-1)[&location="RJ",location.rate=0.06262023197779672]:2.252425909571E-1)[&location="RJ",location.rate=0.06262023197779672]:5.672575061885E-2,(((30[&location="RJ",location.rate=0.06262023197779672]:1.991612792725E-1,4[&location="RJ",location.rate=0.06262023197779672]:2.655853954644E-2)[&location="RJ",location.rate=0.06262023197779672]:5.087114960343E-1,113[&location="RJ",location.rate=0.06262023197779672]:5.928042821559E-1)[&location="RJ",location.rate=0.06262023197779672]:2.367976029307E-2,9[&location="RJ",location.rate=0.06262023197779672]:6.082648643669E-1)[&location="RJ",location.rate=0.06262023197779672]:2.160336845424E-1)[&location="RJ",location.rate=0.06262023197779672]:3.398555286923E-1)[&location="RJ",location.rate=0.06262023197779672]:1.422509730405E-1)[&location="RJ",location.rate=0.06262023197779672]:8.497166308631E-2,(3[&location="RJ",location.rate=0.06262023197779672]:9.035696084364E-1,(((89[&location="Northeast",location.rate=0.06262023197779672]:9.87430783487E-2,88[&location="Northeast",location.rate=0.06262023197779672]:8.504444821168E-2)[&location="Northeast",location.rate=0.06262023197779672]:4.029190154857E-1,(((92[&location="Northeast",location.rate=0.06262023197779672]:1.125946689074E-1,(91[&location="Northeast",location.rate=0.06262023197779672]:4.716712354569E-2,90[&location="Northeast",location.rate=0.06262023197779672]:4.716712354569E-2)[&location="Northeast",location.rate=0.06262023197779672]:6.542754536168E-2)[&location="Northeast",location.rate=0.06262023197779672]:9.075292911573E-2,((83[&location="Northeast",location.rate=0.06262023197779672]:1.664028945172E-1,(85[&location="Northeast",location.rate=0.06262023197779672]:1.532558545838E-1,84[&location="Northeast",location.rate=0.06262023197779672]:1.532558545838E-1)[&location="Northeast",location.rate=0.06262023197779672]:1.314703993345E-2)[&location="Northeast",location.rate=0.06262023197779672]:7.849132716886E-3,(86[&location="Northeast",location.rate=0.06262023197779672]:8.646479508686E-2,93[&location="Northeast",location.rate=0.06262023197779672]:1.001634252239E-1)[&location="Northeast",location.rate=0.06262023197779672]:8.778723214727E-2)[&location="Northeast",location.rate=0.06262023197779672]:1.539694065196E-2)[&location="Northeast",location.rate=0.06262023197779672]:3.410608751883E-2,87[&location="Northeast",location.rate=0.06262023197779672]:2.237550554049E-1)[&location="Northeast",location.rate=0.06262023197779672]:2.642084082925E-1)[&location="Northeast",location.rate=0.06262023197779672]:7.258798906483E-1,((18[&location="RJ",location.rate=0.06262023197779672]:5.983372970965E-1,(15[&location="RJ",location.rate=0.06262023197779672]:4.383987153315E-1,10[&location="RJ",location.rate=0.06262023197779672]:4.00042550948E-1)[&location="RJ",location.rate=0.06262023197779672]:1.517194036827E-1)[&location="RJ",location.rate=0.06262023197779672]:3.452435914873E-2,6[&location="RJ",location.rate=0.06262023197779672]:5.698479576151E-1)[&location="RJ",location.rate=0.06262023197779672]:1.563241638539E-1)[&location="RJ",location.rate=0.06262023197779672]:2.294522814878E-1)[&location="RJ",location.rate=0.06262023197779672]:4.193139546071E-1)[&location="RJ",location.rate=0.06262023197779672]:3.3279257555E-1)[&location="RJ",location.rate=0.06262023197779672]:6.900040919116E-1)[&location="RJ",location.rate=0.06262023197779672]:2.360999968579E-2)[&location="RJ",location.rate=0.06262023197779672]:1.250782558829E-1,147[&location="RJ",location.rate=0.06262023197779672]:5.758416502327E-1)[&location="RJ",location.rate=0.06262023197779672]:3.25763400177E-2)[&location="RJ",location.rate=0.06262023197779672]:3.039545757293E-2)[&location="RJ",location.rate=0.06262023197779672]:7.639324668332E-3)[&location="RJ",location.rate=0.06262023197779672]:3.039473682336E-1,38[&location="Northeast",location.rate=0.06262023197779672]:8.247170806159E-1)[&location="Northeast",location.rate=0.06262023197779672]:3.891955476233E-1)[&location="Northeast",location.rate=0.06262023197779672]:2.531465151583E-1)[&location="Northeast",location.rate=0.06262023197779672]:2.635462431951E-2)[&location="Northeast",location.rate=0.06262023197779672]:1.928457185679E-2,(32[&location="Northeast",location.rate=0.06262023197779672]:9.136771171828E-3,33[&location="Northeast",location.rate=0.06262023197779672]:1.461622322654E-2)[&location="Northeast",location.rate=0.06262023197779672]:1.626461503734E-2)[&location="Northeast"];
tree STATE_842000 [&joint=-63.50385911986491,lnP=-63.50385911986491] = [&R] ((((33[&location="Northeast",location.rate=0.08583882747151825]:4.593631165362E-3,(((38[&location="Northeast",location.rate=0.08583882747151825]:7.900943397489E-1,(((39[&location="RJ",location.rate=0.08583882747151825]:3.787351278612E-1,(147[&location="RJ",location.rate=0.08583882747151825]:3.595564053765E-1,16[&location="RJ",location.rate=0.08583882747151825]:2.387672282313E0)[&location="RJ",location.rate=0.08583882747151825]:7.655577166503E-2)[&location="RJ",location.rate=0.08583882747151825]:8.812627366919E-2,40[&location="RJ",location.rate=0.08583882747151825]:4.668614015304E-1)[&location="RJ",location.rate=0.08583882747151825]:4.730174161719E-2,(((((7[&location="RJ",location.rate=0.08583882747151825]:3.514331469954E-1,8[&location="RJ",location.rate=0.08583882747151825]:3.514331469954E-1)[&location="RJ",location.rate=0.08583882747151825]:2.151226256572E-1,26[&location="RJ",location.rate=0.08583882747151825]:6.734050877211E-1)[&location="RJ",location.rate=0.08583882747151825]:8.262268849749E-3,((22[&location="RJ",location.rate=0.08583882747151825]:3.266365219633E-1,27[&location="RJ",location.rate=0.08583882747151825]:3.430748781277E-1)[&location="RJ",location.rate=0.08583882747151825]:2.898333381819E-1,31[&location="RJ",location.rate=0.08583882747151825]:6.712643806932E-1)[&location="RJ",location.rate=0.08583882747151825]:5.423859231605E-2)[&location="RJ",location.rate=0.08583882747151825]:1.219519379983E-1,2[&location="RJ",location.rate=0.08583882747151825]:6.200576507334E-1)[&location="RJ",location.rate=0.08583882747151825]:1.806258797401E0,(((98[&location="RJ",location.rate=0.08583882747151825]:4.854399221766E-1,(((((((144[&location="RJ",location.rate=0.08583882747151825]:1.000948535079E-1,(145[&location="RJ",location.rate=0.08583882747151825]:5.357443037511E-2,141[&location="RJ",location.rate=0.08583882747151825]:5.083470434752E-2)[&location="RJ",location.rate=0.08583882747151825]:5.199987518772E-2)[&location="RJ",location.rate=0.08583882747151825]:1.703190456719E-1,142[&location="RJ",location.rate=0.08583882747151825]:2.758933512347E-1)[&location="RJ",location.rate=0.08583882747151825]:1.054554145592E0,((((117[&location="RJ",location.rate=0.08583882747151825]:4.286187545786E-1,9[&location="RJ",location.rate=0.08583882747151825]:4.176598504689E-1)[&location="RJ",location.rate=0.08583882747151825]:1.171282921276E-1,(4[&location="RJ",location.rate=0.08583882747151825]:3.132922317229E-1,30[&location="RJ",location.rate=0.08583882747151825]:4.858949714489E-1)[&location="RJ",location.rate=0.08583882747151825]:1.721808423805E-1)[&location="RJ",location.rate=0.08583882747151825]:1.549086858801E-1,((110[&location="RJ",location.rate=0.08583882747151825]:3.898247789888E-1,(105[&location="RJ",location.rate=0.08583882747151825]:3.615803767169E-1,113[&location="RJ",location.rate=0.08583882747151825]:3.889776369907E-1)[&location="RJ",location.rate=0.08583882747151825]:6.326594052801E-3)[&location="RJ",location.rate=0.08583882747151825]:2.042802569995E-1,(14[&location="RJ",location.rate=0.08583882747151825]:4.22821405488E-1,17[&location="RJ",location.rate=0.08583882747151825]:4.611775698717E-1)[&location="RJ",location.rate=0.08583882747151825]:1.76763082555E-1)[&location="RJ",location.rate=0.08583882747151825]:9.833151851567E-2)[&location="RJ",location.rate=0.08583882747151825]:3.350567943168E-1,(((13[&location="RJ",location.rate=0.08583882747151825]:6.086246319368E-1,19[&location="RJ",location.rate=0.08583882747151825]:6.469807963205E-1)[&location="RJ",location.rate=0.08583882747151825]:7.459780235775E-2,115[&location="RJ",location.rate=0.08583882747151825]:6.010306534727E-1)[&location="RJ",location.rate=0.08583882747151825]:3.229495607567E-1,((((112[&location="RJ",location.rate=0.08583882747151825]:6.369600053826E-1,(109[&location="RJ",location.rate=0.08583882747151825]:2.469093620946E-1,114[&location="RJ",location.rate=0.08583882747151825]:1.674573073001E-1)[&location="RJ",location.rate=0.08583882747151825]:3.873109172607E-1)[&location="RJ",location.rate=0.08583882747151825]:4.58506033201E-2,((107[&location="RJ",location.rate=0.08583882747151825]:2.860199115246E-2,108[&location="RJ",location.rate=0.08583882747151825]:2.58622651251E-2)[&location="RJ",location.rate=0.08583882747151825]:5.17214262301E-1,116[&location="RJ",location.rate=0.08583882747151825]:4.855422808507E-1)[&location="RJ",location.rate=0.08583882747151825]:1.150765470302E-1)[&location="RJ",location.rate=0.08583882747151825]:1.348148047588E-1,(148[&location="RJ",location.rate=0.08583882747151825]:5.331079058269E-1,143[&location="RJ",location.rate=0.08583882747151825]:5.303681797995E-1)[&location="RJ",location.rate=0.08583882747151825]:2.406818911964E-1)[&location="RJ",location.rate=0.08583882747151825]:1.397384907779E-2,((139[&location="RJ",location.rate=0.08583882747151825]:1.763863195223E-1,111[&location="RJ",location.rate=0.08583882747151825]:1.043853768935E-3)[&location="RJ",location.rate=0.08583882747151825]:3.630278508543E-1,(106[&location="RJ",location.rate=0.08583882747151825]:2.041236359221E-1,104[&location="RJ",location.rate=0.08583882747151825]:2.041236359221E-1)[&location="RJ",location.rate=0.08583882747151825]:1.435097125368E-1)[&location="RJ",location.rate=0.08583882747151825]:4.620481058613E-1)[&location="RJ",location.rate=0.08583882747151825]:1.74572732512E-1)[&location="RJ",location.rate=0.08583882747151825]:2.68008058242E-2)[&location="RJ",location.rate=0.08583882747151825]:1.248719562254E-1)[&location="RJ",location.rate=0.08583882747151825]:2.933881845264E-2,(102[&location="RJ",location.rate=0.08583882747151825]:3.004687196164E-2,(((11[&location="RJ",location.rate=0.08583882747151825]:5.313044831432E-1,140[&location="RJ",location.rate=0.08583882747151825]:5.121264009514E-1)[&location="RJ",location.rate=0.08583882747151825]:1.607388294698E-2,(23[&location="RJ",location.rate=0.08583882747151825]:6.301760685675E-1,(20[&location="RJ",location.rate=0.08583882747151825]:5.595280925355E-1,25[&location="RJ",location.rate=0.08583882747151825]:5.787061747273E-1)[&location="RJ",location.rate=0.08583882747151825]:6.242879794986E-2)[&location="RJ",location.rate=0.08583882747151825]:2.133804371902E-3)[&location="RJ",location.rate=0.08583882747151825]:4.883875026601E-1,(((21[&location="RJ",location.rate=0.08583882747151825]:6.384220433551E-1,28[&location="RJ",location.rate=0.08583882747151825]:6.630795776016E-1)[&location="RJ",location.rate=0.08583882747151825]:5.916953236205E-2,24[&location="RJ",location.rate=0.08583882747151825]:7.167696579089E-1)[&location="RJ",location.rate=0.08583882747151825]:7.011950294252E-2,1[&location="RJ",location.rate=0.08583882747151825]:6.067243043224E-3)[&location="RJ",location.rate=0.08583882747151825]:3.447671188577E-1)[&location="RJ",location.rate=0.08583882747151825]:6.003442786889E-2)[&location="RJ",location.rate=0.08583882747151825]:8.316410085235E-2)[&location="RJ",location.rate=0.08583882747151825]:2.872133883302E-1,(((15[&location="RJ",location.rate=0.08583882747151825]:4.761514278831E-1,10[&location="RJ",location.rate=0.08583882747151825]:4.377952634996E-1)[&location="RJ",location.rate=0.08583882747151825]:1.159120295415E-1,(6[&location="RJ",location.rate=0.08583882747151825]:5.141652338372E-1,18[&location="RJ",location.rate=0.08583882747151825]:5.771789324673E-1)[&location="RJ",location.rate=0.08583882747151825]:2.310370303963E-2)[&location="RJ",location.rate=0.08583882747151825]:9.738526969649E-2,(((((91[&location="Northeast",location.rate=0.08583882747151825]:3.235330455095E-2,90[&location="Northeast",location.rate=0.08583882747151825]:3.235330455095E-2)[&location="Northeast",location.rate=0.08583882747151825]:5.916938257298E-2,92[&location="Northeast",location.rate=0.08583882747151825]:9.152268712393E-2)[&location="Northeast",location.rate=0.08583882747151825]:1.109261467374E-1,(((86[&location="Northeast",location.rate=0.08583882747151825]:1.893714630838E-2,85[&location="Northeast",location.rate=0.08583882747151825]:1.893714630838E-2)[&location="Northeast",location.rate=0.08583882747151825]:1.436170803971E-1,93[&location="Northeast",location.rate=0.08583882747151825]:1.762528568425E-1)[&location="Northeast",location.rate=0.08583882747151825]:1.41544467411E-3,(83[&location="Northeast",location.rate=0.08583882747151825]:8.353138771784E-2,84[&location="Northeast",location.rate=0.08583882747151825]:8.353138771784E-2)[&location="Northeast",location.rate=0.08583882747151825]:8.043828366172E-2)[&location="Northeast",location.rate=0.08583882747151825]:2.478053234479E-2)[&location="Northeast",location.rate=0.08583882747151825]:1.311196198338E-1,((89[&location="Northeast",location.rate=0.08583882747151825]:2.099402751353E-2,88[&location="Northeast",location.rate=0.08583882747151825]:7.295397376512E-3)[&location="Northeast",location.rate=0.08583882747151825]:2.053983034191E-1,87[&location="Northeast",location.rate=0.08583882747151825]:2.126937007956E-1)[&location="Northeast",location.rate=0.08583882747151825]:1.071761227625E-1)[&location="Northeast",location.rate=0.08583882747151825]:6.763752097513E-1,3[&location="RJ",location.rate=0.08583882747151825]:4.565190059123E-1)[&location="RJ",location.rate=0.08583882747151825]:1.260804061405E-1)[&location="RJ",location.rate=0.08583882747151825]:8.15085223064E-1)[&location="RJ",location.rate=0.08583882747151825]:2.787946370462E-1,101[&location="RJ",location.rate=0.08583882747151825]:6.737395461355E-1)[&location="RJ",location.rate=0.08583882747151825]:6.392052712066E-1,(95[&location="RJ",location.rate=0.08583882747151825]:4.374876400771E-1,(94[&location="RJ",location.rate=0.08583882747151825]:8.581456488069E-2,100[&location="RJ",location.rate=0.08583882747151825]:8.581456488069E-2)[&location="RJ",location.rate=0.08583882747151825]:2.669736216444E-1)[&location="RJ",location.rate=0.08583882747151825]:4.163728056619E-2)[&location="RJ",location.rate=0.08583882747151825]:1.724396328201E-2)[&location="RJ",location.rate=0.08583882747151825]:7.453229109061E-2,((99[&location="RJ",location.rate=0.08583882747151825]:4.605480737685E-1,96[&location="RJ",location.rate=0.08583882747151825]:4.250289480856E-1)[&location="RJ",location.rate=0.08583882747151825]:3.859251332996E-2,97[&location="RJ",location.rate=0.08583882747151825]:2.778291116887E-1)[&location="RJ",location.rate=0.08583882747151825]:8.268954966597E-2)[&location="RJ",location.rate=0.08583882747151825]:1.869351828199E-2,146[&location="RJ",location.rate=0.08583882747151825]:5.704690102378E-1)[&location="RJ",location.rate=0.08583882747151825]:1.934021430182E-2)[&location="RJ",location.rate=0.08583882747151825]:4.457249784292E-2)[&location="RJ",location.rate=0.08583882747151825]:3.442372075303E-1)[&location="Northeast",location.rate=0.08583882747151825]:5.209757189828E-1,((((121[&location="Northeast",location.rate=0.08583882747151825]:1.572754752838E0,127[&location="Centre-West",location.rate=0.08583882747151825]:2.013850643249E0)[&location="Northeast",location.rate=0.08583882747151825]:7.499889929403E-1,35[&location="Northeast",location.rate=0.08583882747151825]:1.967163485181E-1)[&location="Northeast",location.rate=0.08583882747151825]:6.904716128171E-2,(((128[&location="North",location.rate=0.08583882747151825]:1.164389356369E0,(118[&location="Northeast",location.rate=0.08583882747151825]:6.926635540872E-1,(69[&location="North",location.rate=0.08583882747151825]:6.792854086473E-1,((130[&location="North",location.rate=0.08583882747151825]:2.119817304807E-1,131[&location="North",location.rate=0.08583882747151825]:2.14721456508E-1)[&location="North",location.rate=0.08583882747151825]:1.437074413107E-1,(132[&location="North",location.rate=0.08583882747151825]:2.927444093333E-1,129[&location="North",location.rate=0.08583882747151825]:2.90004683306E-1)[&location="North",location.rate=0.08583882747151825]:6.568448848548E-2)[&location="North",location.rate=0.08583882747151825]:1.756510313763E-1)[&location="North",location.rate=0.08583882747151825]:2.43370495495E-2)[&location="North",location.rate=0.08583882747151825]:6.114518296791E-1)[&location="North",location.rate=0.08583882747151825]:5.634752485833E-1,((65[&location="Centre-West",location.rate=0.08583882747151825]:3.012417578049E-1,(62[&location="Centre-West",location.rate=0.08583882747151825]:4.890024209909E-1,(60[&location="Centre-West",location.rate=0.08583882747151825]:2.216081224734E-1,64[&location="Centre-West",location.rate=0.08583882747151825]:3.722930539801E-1)[&location="Centre-West",location.rate=0.08583882747151825]:7.56134765997E-2)[&location="Centre-West",location.rate=0.08583882747151825]:4.02015873181E-3)[&location="Centre-West",location.rate=0.08583882747151825]:3.180414388264E-1,(63[&location="Centre-West",location.rate=0.08583882747151825]:3.980646835513E-1,61[&location="Centre-West",location.rate=0.08583882747151825]:4.391605739623E-1)[&location="Centre-West",location.rate=0.08583882747151825]:3.719034445867E-1)[&location="Centre-West",location.rate=0.08583882747151825]:1.0565266138E0)[&location="Northeast",location.rate=0.08583882747151825]:2.388152119469E-2,(45[&location="Northeast",location.rate=0.08583882747151825]:7.708532130957E-1,((51[&location="Northeast",location.rate=0.08583882747151825]:5.451393597463E-1,((43[&location="Northeast",location.rate=0.08583882747151825]:4.617798338941E-1,(46[&location="Northeast",location.rate=0.08583882747151825]:4.594315038663E-1,(41[&location="Northeast",location.rate=0.08583882747151825]:2.889917195114E-1,(48[&location="Northeast",location.rate=0.08583882747151825]:2.505062451817E-1,42[&location="Northeast",location.rate=0.08583882747151825]:2.122548790615E-1)[&location="Northeast",location.rate=0.08583882747151825]:8.220132132412E-2)[&location="Northeast",location.rate=0.08583882747151825]:1.15794975612E-1)[&location="Northeast",location.rate=0.08583882747151825]:2.348330027766E-3)[&location="Northeast",location.rate=0.08583882747151825]:6.468280847139E-2,(44[&location="Northeast",location.rate=0.08583882747151825]:3.484575427605E-1,47[&location="Northeast",location.rate=0.08583882747151825]:3.539220236347E-1)[&location="Northeast",location.rate=0.08583882747151825]:1.725406187308E-1)[&location="Northeast",location.rate=0.08583882747151825]:4.599912175227E-2)[&location="Northeast",location.rate=0.08583882747151825]:3.343671369997E-3,(49[&location="Northeast",location.rate=0.08583882747151825]:2.972115844913E-1,50[&location="Northeast",location.rate=0.08583882747151825]:2.972115844913E-1)[&location="Northeast",location.rate=0.08583882747151825]:2.458069657507E-1)[&location="Northeast",location.rate=0.08583882747151825]:2.032444989193E-1)[&location="Northeast",location.rate=0.08583882747151825]:2.074967007599E-1)[&location="Northeast",location.rate=0.08583882747151825]:4.278450694064E-2)[&location="Northeast",location.rate=0.08583882747151825]:2.682542798344E-1,36[&location="Northeast",location.rate=0.08583882747151825]:5.805931321E-1)[&location="Northeast",location.rate=0.08583882747151825]:1.746868225819E-1)[&location="Northeast",location.rate=0.08583882747151825]:9.539416520765E-2,((67[&location="North",location.rate=0.08583882747151825]:2.732224896757E-1,(122[&location="Northeast",location.rate=0.08583882747151825]:2.597334342643E-1,(123[&location="Northeast",location.rate=0.08583882747151825]:4.537687980778E-3,124[&location="Northeast",location.rate=0.08583882747151825]:1.805447543652E-3)[&location="Northeast",location.rate=0.08583882747151825]:2.551957462835E-1)[&location="Northeast",location.rate=0.08583882747151825]:5.147616057521E-1)[&location="Northeast",location.rate=0.08583882747151825]:2.259006209231E-1,(((119[&location="Northeast",location.rate=0.08583882747151825]:1.629232765867E0,126[&location="Northeast",location.rate=0.08583882747151825]:8.435302432233E-1)[&location="Northeast",location.rate=0.08583882747151825]:1.772505689212E-1,(120[&location="Northeast",location.rate=0.08583882747151825]:1.580563680635E0,((138[&location="Northeast",location.rate=0.08583882747151825]:2.720201297941E-1,136[&location="Northeast",location.rate=0.08583882747151825]:1.405132804789E-1)[&location="Northeast",location.rate=0.08583882747151825]:4.447947395541E-1,135[&location="Northeast",location.rate=0.08583882747151825]:5.168148693481E-1)[&location="Northeast",location.rate=0.08583882747151825]:8.116940167659E-1)[&location="Northeast",location.rate=0.08583882747151825]:1.300292431948E-1)[&location="Northeast",location.rate=0.08583882747151825]:6.963337160686E-1,66[&location="North",location.rate=0.08583882747151825]:4.699403385281E-1)[&location="Northeast",location.rate=0.08583882747151825]:2.918277207074E-2)[&location="Northeast",location.rate=0.08583882747151825]:3.04975666825E-1)[&location="Northeast",location.rate=0.08583882747151825]:7.9946908536E-2)[&location="Northeast",location.rate=0.08583882747151825]:3.682117276092E-3,34[&location="Northeast",location.rate=0.08583882747151825]:2.471410460583E-2)[&location="Northeast",location.rate=0.08583882747151825]:3.193365581899E-3,32[&location="Northeast",location.rate=0.08583882747151825]:5.989661968639E-3)[&location="Northeast",location.rate=0.08583882747151825]:5.599627295774E-2,((125[&location="Northeast",location.rate=0.08583882747151825]:1.044026021325E0,(((75[&location="North",location.rate=0.08583882747151825]:5.815917140686E-1,(76[&location="North",location.rate=0.08583882747151825]:4.496463452934E-1,(70[&location="North",location.rate=0.08583882747151825]:3.47274528662E-1,74[&location="North",location.rate=0.08583882747151825]:3.856306930455E-1)[&location="North",location.rate=0.08583882747151825]:6.401565224792E-2)[&location="North",location.rate=0.08583882747151825]:1.319453687752E-1)[&location="North",location.rate=0.08583882747151825]:1.77736472048E-1,((80[&location="North",location.rate=0.08583882747151825]:2.820601134742E-1,81[&location="North",location.rate=0.08583882747151825]:2.820601134742E-1)[&location="North",location.rate=0.08583882747151825]:3.487508661206E-1,(((79[&location="North",location.rate=0.08583882747151825]:4.191288605844E-1,(78[&location="North",location.rate=0.08583882747151825]:1.022302888562E-1,72[&location="North",location.rate=0.08583882747151825]:8.031248063685E-2)[&location="North",location.rate=0.08583882747151825]:3.168985717282E-1)[&location="North",location.rate=0.08583882747151825]:3.828473687065E-3,82[&location="North",location.rate=0.08583882747151825]:4.311765123535E-1)[&location="North",location.rate=0.08583882747151825]:1.241750351313E-1,(77[&location="North",location.rate=0.08583882747151825]:4.903559618745E-1,(73[&location="North",location.rate=0.08583882747151825]:3.287506365153E-1,71[&location="North",location.rate=0.08583882747151825]:2.602574858304E-1)[&location="North",location.rate=0.08583882747151825]:1.670847774139E-1)[&location="North",location.rate=0.08583882747151825]:9.239284588438E-2)[&location="North",location.rate=0.08583882747151825]:9.189778827434E-2)[&location="North",location.rate=0.08583882747151825]:7.920213802876E-2)[&location="North",location.rate=0.08583882747151825]:6.595239889228E-1,((53[&location="Northeast",location.rate=0.08583882747151825]:4.292053806048E-1,(137[&location="Northeast",location.rate=0.08583882747151825]:7.37807600906E-1,(133[&location="Northeast",location.rate=0.08583882747151825]:4.594907091988E-1,134[&location="Northeast",location.rate=0.08583882747151825]:4.293537228976E-1)[&location="Northeast",location.rate=0.08583882747151825]:2.372210012962E-1)[&location="Northeast",location.rate=0.08583882747151825]:5.14573167078E-1)[&location="Northeast",location.rate=0.08583882747151825]:1.050530893134E-1,(52[&location="Northeast",location.rate=0.08583882747151825]:4.569577037926E-1,(((12[&location="RJ",location.rate=0.08583882747151825]:2.178016087984E-1,5[&location="RJ",location.rate=0.08583882747151825]:1.794454444149E-1)[&location="RJ",location.rate=0.08583882747151825]:3.580862188884E-1,29[&location="RJ",location.rate=0.08583882747151825]:6.827371427553E-1)[&location="RJ",location.rate=0.08583882747151825]:7.727985635812E-2,103[&location="RJ",location.rate=0.08583882747151825]:5.271402867846E-1)[&location="RJ",location.rate=0.08583882747151825]:1.594111151569E0)[&location="Northeast",location.rate=0.08583882747151825]:8.549748743704E-2)[&location="Northeast",location.rate=0.08583882747151825]:1.38130646509E-1)[&location="Northeast",location.rate=0.08583882747151825]:5.820194185586E-1)[&location="Northeast",location.rate=0.08583882747151825]:4.496057011713E-1,((59[&location="Northeast",location.rate=0.08583882747151825]:3.917868404293E-1,((56[&location="Northeast",location.rate=0.08583882747151825]:1.74743824851E-1,55[&location="Northeast",location.rate=0.08583882747151825]:1.74743824851E-1)[&location="Northeast",location.rate=0.08583882747151825]:1.815825583811E-1,(57[&location="Northeast",location.rate=0.08583882747151825]:3.430361892175E-1,((58[&location="Northeast",location.rate=0.08583882747151825]:2.149470941133E-1,37[&location="Northeast",location.rate=0.08583882747151825]:2.340727771734E-1)[&location="Northeast",location.rate=0.08583882747151825]:1.48374208312E-2,54[&location="Northeast",location.rate=0.08583882747151825]:1.724074657642E-1)[&location="Northeast",location.rate=0.08583882747151825]:1.296451168959E-1)[&location="Northeast",location.rate=0.08583882747151825]:2.421915576338E-2)[&location="Northeast",location.rate=0.08583882747151825]:2.726373588556E-2)[&location="Northeast",location.rate=0.08583882747151825]:2.278402862501E-1,68[&location="North",location.rate=0.08583882747151825]:5.704467988104E-1)[&location="Northeast",location.rate=0.08583882747151825]:7.565182570188E-1)[&location="Northeast",location.rate=0.08583882747151825]:1.676730237186E-1)[&location="Northeast"];
tree STATE_844000 [&joint=-58.63569986689337,lnP=-58.63569986689337] = [&R] ((33[&location="Northeast",location.rate=0.03551040415095462]:2.278475242711E-1,(((((123[&location="Northeast",location.rate=0.03551040415095462]:1.82057845496E-1,124[&location="Northeast",location.rate=0.03551040415095462]:1.793256050588E-1)[&location="Northeast",location.rate=0.03551040415095462]:1.085708943104E-1,122[&location="Northeast",location.rate=0.03551040415095462]:2.906287398064E-1)[&location="Northeast",location.rate=0.03551040415095462]:5.072027835854E-1,67[&location="North",location.rate=0.03551040415095462]:2.965589730511E-1)[&location="Northeast",location.rate=0.03551040415095462]:7.639991572895E-2,(((119[&location="Northeast",location.rate=0.03551040415095462]:1.876962597544E0,(135[&location="Northeast",location.rate=0.03551040415095462]:6.434782818704E-1,(138[&location="Northeast",location.rate=0.03551040415095462]:1.68184664542E-1,136[&location="Northeast",location.rate=0.03551040415095462]:3.667781522675E-2)[&location="Northeast",location.rate=0.03551040415095462]:6.752936173285E-1)[&location="Northeast",location.rate=0.03551040415095462]:8.855391101944E-1)[&location="Northeast",location.rate=0.03551040415095462]:2.815479554506E-2,120[&location="Northeast",location.rate=0.03551040415095462]:1.80922698213E0)[&location="Northeast",location.rate=0.03551040415095462]:4.293551020762E-2,126[&location="Northeast",location.rate=0.03551040415095462]:1.162350380653E0)[&location="Northeast",location.rate=0.03551040415095462]:4.57782697812E-1)[&location="Northeast",location.rate=0.03551040415095462]:2.702389266144E-1,66[&location="North",location.rate=0.03551040415095462]:6.431978153945E-1)[&location="Northeast",location.rate=0.03551040415095462]:4.64101763671E-1)[&location="Northeast",location.rate=0.03551040415095462]:3.254703505913E-2,(34[&location="Northeast",location.rate=0.03551040415095462]:2.052278878478E-1,(((((((58[&location="Northeast",location.rate=0.03551040415095462]:3.181451725045E-1,54[&location="Northeast",location.rate=0.03551040415095462]:2.607681233242E-1)[&location="Northeast",location.rate=0.03551040415095462]:1.455320304219E-1,(56[&location="Northeast",location.rate=0.03551040415095462]:2.983014639823E-1,55[&location="Northeast",location.rate=0.03551040415095462]:2.983014639823E-1)[&location="Northeast",location.rate=0.03551040415095462]:1.380533345724E-1)[&location="Northeast",location.rate=0.03551040415095462]:4.265494336816E-2,(37[&location="Northeast",location.rate=0.03551040415095462]:3.150276943056E-1,59[&location="Northeast",location.rate=0.03551040415095462]:2.767763281854E-1)[&location="Northeast",location.rate=0.03551040415095462]:2.10430135049E-1)[&location="Northeast",location.rate=0.03551040415095462]:5.150651111418E-2,57[&location="Northeast",location.rate=0.03551040415095462]:5.414452147858E-1)[&location="Northeast",location.rate=0.03551040415095462]:2.827766396775E-1,68[&location="North",location.rate=0.03551040415095462]:7.723092861572E-1)[&location="Northeast",location.rate=0.03551040415095462]:4.427137486202E-1,((53[&location="Northeast",location.rate=0.03551040415095462]:7.842501149297E-1,((52[&location="Northeast",location.rate=0.03551040415095462]:6.341475423866E-1,((((12[&location="RJ",location.rate=0.03551040415095462]:3.552058094707E-1,5[&location="RJ",location.rate=0.03551040415095462]:3.168496450872E-1)[&location="RJ",location.rate=0.03551040415095462]:8.780842955627E-2,29[&location="RJ",location.rate=0.03551040415095462]:5.498635540955E-1)[&location="RJ",location.rate=0.03551040415095462]:2.860379512096E-1,103[&location="RJ",location.rate=0.03551040415095462]:6.030247929763E-1)[&location="RJ",location.rate=0.03551040415095462]:1.630065986909E0,((134[&location="Northeast",location.rate=0.03551040415095462]:4.677410380415E-1,137[&location="Northeast",location.rate=0.03551040415095462]:5.389739147537E-1)[&location="Northeast",location.rate=0.03551040415095462]:2.906250596947E-2,133[&location="Northeast",location.rate=0.03551040415095462]:5.269405303121E-1)[&location="Northeast",location.rate=0.03551040415095462]:8.157392906693E-1)[&location="Northeast",location.rate=0.03551040415095462]:6.535049706196E-2)[&location="Northeast",location.rate=0.03551040415095462]:4.341238492756E-2,(((76[&location="North",location.rate=0.03551040415095462]:6.256668725925E-1,(74[&location="North",location.rate=0.03551040415095462]:4.395384028721E-1,75[&location="North",location.rate=0.03551040415095462]:4.395384028721E-1)[&location="North",location.rate=0.03551040415095462]:1.861284697204E-1)[&location="North",location.rate=0.03551040415095462]:4.851578269907E-3,70[&location="North",location.rate=0.03551040415095462]:5.92162286479E-1)[&location="North",location.rate=0.03551040415095462]:3.401478855735E-1,((((79[&location="North",location.rate=0.03551040415095462]:1.336205722171E-1,(72[&location="North",location.rate=0.03551040415095462]:2.022755352789E-2,78[&location="North",location.rate=0.03551040415095462]:4.21453617472E-2)[&location="North",location.rate=0.03551040415095462]:9.147521046993E-2)[&location="North",location.rate=0.03551040415095462]:1.454394645061E-1,82[&location="North",location.rate=0.03551040415095462]:2.872792148053E-1)[&location="North",location.rate=0.03551040415095462]:2.136354665697E-1,77[&location="North",location.rate=0.03551040415095462]:5.283119416491E-1)[&location="North",location.rate=0.03551040415095462]:5.227562644447E-2,((73[&location="North",location.rate=0.03551040415095462]:4.205906339164E-1,(80[&location="North",location.rate=0.03551040415095462]:3.782832505222E-2,81[&location="North",location.rate=0.03551040415095462]:3.782832505222E-2)[&location="North",location.rate=0.03551040415095462]:3.33447240371E-1)[&location="North",location.rate=0.03551040415095462]:4.671546502671E-2,71[&location="North",location.rate=0.03551040415095462]:3.988129482582E-1)[&location="North",location.rate=0.03551040415095462]:1.187609212052E-1)[&location="North",location.rate=0.03551040415095462]:3.845993162877E-1)[&location="North",location.rate=0.03551040415095462]:4.451599281789E-1)[&location="Northeast",location.rate=0.03551040415095462]:1.148869089269E-1)[&location="Northeast",location.rate=0.03551040415095462]:1.034373686256E-1,125[&location="Northeast",location.rate=0.03551040415095462]:6.77304969894E-1)[&location="Northeast",location.rate=0.03551040415095462]:7.043847315501E-1)[&location="Northeast",location.rate=0.03551040415095462]:3.770002241906E-1,(32[&location="Northeast",location.rate=0.03551040415095462]:1.533805856518E-1,(((36[&location="Northeast",location.rate=0.03551040415095462]:3.853624081913E-1,((121[&location="Northeast",location.rate=0.03551040415095462]:1.916560081009E0,127[&location="Centre-West",location.rate=0.03551040415095462]:2.357655971419E0)[&location="Northeast",location.rate=0.03551040415095462]:2.113423791416E-1,35[&location="Northeast",location.rate=0.03551040415095462]:1.875062889942E-3)[&location="Northeast",location.rate=0.03551040415095462]:3.369120028356E-1)[&location="Northeast",location.rate=0.03551040415095462]:1.170295827007E-1,((((47[&location="Northeast",location.rate=0.03551040415095462]:4.998128380742E-1,44[&location="Northeast",location.rate=0.03551040415095462]:4.943483572E-1)[&location="Northeast",location.rate=0.03551040415095462]:1.556721598598E-1,45[&location="Northeast",location.rate=0.03551040415095462]:6.472882766227E-1)[&location="Northeast",location.rate=0.03551040415095462]:1.102698243516E-1,(((46[&location="Northeast",location.rate=0.03551040415095462]:5.350229033733E-1,(43[&location="Northeast",location.rate=0.03551040415095462]:5.174415439151E-1,((48[&location="Northeast",location.rate=0.03551040415095462]:3.931834966676E-1,42[&location="Northeast",location.rate=0.03551040415095462]:3.549321305474E-1)[&location="Northeast",location.rate=0.03551040415095462]:5.773139471007E-2,41[&location="Northeast",location.rate=0.03551040415095462]:4.071990443832E-1)[&location="Northeast",location.rate=0.03551040415095462]:5.559769078889E-2)[&location="Northeast",location.rate=0.03551040415095462]:1.758135945817E-2)[&location="Northeast",location.rate=0.03551040415095462]:1.144889156933E-1,51[&location="Northeast",location.rate=0.03551040415095462]:6.221894146951E-1)[&location="Northeast",location.rate=0.03551040415095462]:4.11208342796E-2,(49[&location="Northeast",location.rate=0.03551040415095462]:5.415746358773E-1,50[&location="Northeast",location.rate=0.03551040415095462]:5.415746358773E-1)[&location="Northeast",location.rate=0.03551040415095462]:1.162711322231E-1)[&location="Northeast",location.rate=0.03551040415095462]:7.512216893945E-2)[&location="Northeast",location.rate=0.03551040415095462]:3.467381176891E-1,((128[&location="North",location.rate=0.03551040415095462]:1.752753565065E0,(((60[&location="Centre-West",location.rate=0.03551040415095462]:2.511902016285E-1,64[&location="Centre-West",location.rate=0.03551040415095462]:4.018751331352E-1)[&location="Centre-West",location.rate=0.03551040415095462]:1.726799098194E-3,(62[&location="Centre-West",location.rate=0.03551040415095462]:4.237982552399E-1,65[&location="Centre-West",location.rate=0.03551040415095462]:2.320174333221E-1)[&location="Centre-West",location.rate=0.03551040415095462]:2.089956740451E-2)[&location="Centre-West",location.rate=0.03551040415095462]:2.092498170827E-1,(63[&location="Centre-West",location.rate=0.03551040415095462]:6.638787901687E-2,61[&location="Centre-West",location.rate=0.03551040415095462]:1.074837694279E-1)[&location="Centre-West",location.rate=0.03551040415095462]:5.464638702992E-1)[&location="Centre-West",location.rate=0.03551040415095462]:1.238531952735E0)[&location="Northeast",location.rate=0.03551040415095462]:4.487862055108E-2,(((((130[&location="North",location.rate=0.03551040415095462]:2.764831614739E-1,132[&location="North",location.rate=0.03551040415095462]:2.792228875012E-1)[&location="North",location.rate=0.03551040415095462]:1.206483566736E-2,129[&location="North",location.rate=0.03551040415095462]:2.885479971412E-1)[&location="North",location.rate=0.03551040415095462]:1.927218062654E-1,131[&location="North",location.rate=0.03551040415095462]:4.84009529434E-1)[&location="North",location.rate=0.03551040415095462]:7.014011047748E-1,118[&location="Northeast",location.rate=0.03551040415095462]:1.319657209551E0)[&location="Northeast",location.rate=0.03551040415095462]:4.567340617286E-2,69[&location="North",location.rate=0.03551040415095462]:1.376289519834E0)[&location="Northeast",location.rate=0.03551040415095462]:5.720275972887E-1)[&location="Northeast",location.rate=0.03551040415095462]:8.006024533909E-2)[&location="Northeast",location.rate=0.03551040415095462]:1.068913407593E-1)[&location="Northeast",location.rate=0.03551040415095462]:7.746123447355E-2,(38[&location="Northeast",location.rate=0.03551040415095462]:8.748834083076E-1,(((98[&location="RJ",location.rate=0.03551040415095462]:6.905529180837E-1,((94[&location="RJ",location.rate=0.03551040415095462]:4.435600945929E-1,100[&location="RJ",location.rate=0.03551040415095462]:4.435600945929E-1)[&location="RJ",location.rate=0.03551040415095462]:1.556998961336E-1,95[&location="RJ",location.rate=0.03551040415095462]:6.839594442786E-1)[&location="RJ",location.rate=0.03551040415095462]:1.752243555385E-2)[&location="RJ",location.rate=0.03551040415095462]:2.115874622417E-2,((((((((((102[&location="RJ",location.rate=0.03551040415095462]:6.7618939423E-2,((23[&location="RJ",location.rate=0.03551040415095462]:6.409104716975E-1,(25[&location="RJ",location.rate=0.03551040415095462]:4.920879361026E-1,20[&location="RJ",location.rate=0.03551040415095462]:4.729098539109E-1)[&location="RJ",location.rate=0.03551040415095462]:1.597814397045E-1)[&location="RJ",location.rate=0.03551040415095462]:2.264059586557E-1,(11[&location="RJ",location.rate=0.03551040415095462]:4.386254480076E-1,140[&location="RJ",location.rate=0.03551040415095462]:4.194473658159E-1)[&location="RJ",location.rate=0.03551040415095462]:3.437594754964E-1)[&location="RJ",location.rate=0.03551040415095462]:3.509874405765E-1)[&location="RJ",location.rate=0.03551040415095462]:4.534971718306E-2,(24[&location="RJ",location.rate=0.03551040415095462]:9.208308928102E-1,((28[&location="RJ",location.rate=0.03551040415095462]:4.817990390129E-1,21[&location="RJ",location.rate=0.03551040415095462]:4.571415047665E-1)[&location="RJ",location.rate=0.03551040415095462]:3.35359965058E-1,1[&location="RJ",location.rate=0.03551040415095462]:3.085763420793E-2)[&location="RJ",location.rate=0.03551040415095462]:1.091513407941E-1)[&location="RJ",location.rate=0.03551040415095462]:3.537815994122E-1)[&location="RJ",location.rate=0.03551040415095462]:8.292835699035E-3,(142[&location="RJ",location.rate=0.03551040415095462]:7.658789093227E-1,(145[&location="RJ",location.rate=0.03551040415095462]:5.65476934125E-1,(141[&location="RJ",location.rate=0.03551040415095462]:5.396063670327E-1,144[&location="RJ",location.rate=0.03551040415095462]:5.368666410054E-1)[&location="RJ",location.rate=0.03551040415095462]:2.313084106464E-2)[&location="RJ",location.rate=0.03551040415095462]:2.004019751978E-1)[&location="RJ",location.rate=0.03551040415095462]:6.019579254482E-1)[&location="RJ",location.rate=0.03551040415095462]:2.510682870838E-1,((((((105[&location="RJ",location.rate=0.03551040415095462]:4.077130307407E-1,117[&location="RJ",location.rate=0.03551040415095462]:4.378500170421E-1)[&location="RJ",location.rate=0.03551040415095462]:6.941194042313E-2,110[&location="RJ",location.rate=0.03551040415095462]:4.990427793829E-1)[&location="RJ",location.rate=0.03551040415095462]:2.984257338927E-1,113[&location="RJ",location.rate=0.03551040415095462]:8.029479653303E-1)[&location="RJ",location.rate=0.03551040415095462]:1.061531673902E-2,(9[&location="RJ",location.rate=0.03551040415095462]:4.109525479E-1,(4[&location="RJ",location.rate=0.03551040415095462]:1.527539750369E-2,30[&location="RJ",location.rate=0.03551040415095462]:1.878781372297E-1)[&location="RJ",location.rate=0.03551040415095462]:3.463620819032E-1)[&location="RJ",location.rate=0.03551040415095462]:3.943915560872E-1)[&location="RJ",location.rate=0.03551040415095462]:5.046931702225E-3,(14[&location="RJ",location.rate=0.03551040415095462]:4.007143462638E-1,17[&location="RJ",location.rate=0.03551040415095462]:4.390705106475E-1)[&location="RJ",location.rate=0.03551040415095462]:4.178958675078E-1)[&location="RJ",location.rate=0.03551040415095462]:3.312758358516E-1,((116[&location="RJ",location.rate=0.03551040415095462]:7.334164247463E-1,((104[&location="RJ",location.rate=0.03551040415095462]:3.788406315287E-1,(139[&location="RJ",location.rate=0.03551040415095462]:5.691299039132E-1,(106[&location="RJ",location.rate=0.03551040415095462]:7.106974137552E-3,111[&location="RJ",location.rate=0.03551040415095462]:2.354533030192E-2)[&location="RJ",location.rate=0.03551040415095462]:3.702421078579E-1)[&location="RJ",location.rate=0.03551040415095462]:1.491549533271E-3)[&location="RJ",location.rate=0.03551040415095462]:3.393849273012E-1,(148[&location="RJ",location.rate=0.03551040415095462]:3.779876060272E-1,143[&location="RJ",location.rate=0.03551040415095462]:3.752478799998E-1)[&location="RJ",location.rate=0.03551040415095462]:3.183201445836E-1)[&location="RJ",location.rate=0.03551040415095462]:7.546483851925E-2)[&location="RJ",location.rate=0.03551040415095462]:7.464926350602E-2,((((109[&location="RJ",location.rate=0.03551040415095462]:5.317159247512E-1,(112[&location="RJ",location.rate=0.03551040415095462]:4.359627847978E-1,114[&location="RJ",location.rate=0.03551040415095462]:3.53771003976E-1)[&location="RJ",location.rate=0.03551040415095462]:9.849286598071E-2)[&location="RJ",location.rate=0.03551040415095462]:1.222529836616E-2,107[&location="RJ",location.rate=0.03551040415095462]:5.247631409256E-1)[&location="RJ",location.rate=0.03551040415095462]:1.731525279514E-1,108[&location="RJ",location.rate=0.03551040415095462]:6.951759428497E-1)[&location="RJ",location.rate=0.03551040415095462]:1.071749698258E-1,((13[&location="RJ",location.rate=0.03551040415095462]:4.165405941874E-1,19[&location="RJ",location.rate=0.03551040415095462]:4.548967585711E-1)[&location="RJ",location.rate=0.03551040415095462]:4.017240539644E-1,115[&location="RJ",location.rate=0.03551040415095462]:7.3607286733E-1)[&location="RJ",location.rate=0.03551040415095462]:8.743798770098E-3)[&location="RJ",location.rate=0.03551040415095462]:6.324902215231E-2)[&location="RJ",location.rate=0.03551040415095462]:2.59628580549E-1)[&location="RJ",location.rate=0.03551040415095462]:2.964163325052E-1)[&location="RJ",location.rate=0.03551040415095462]:7.015851059228E-2,((((88[&location="Northeast",location.rate=0.03551040415095462]:7.883268211285E-2,89[&location="Northeast",location.rate=0.03551040415095462]:9.253131224987E-2)[&location="Northeast",location.rate=0.03551040415095462]:1.51597696645E-1,(((92[&location="Northeast",location.rate=0.03551040415095462]:1.34467224675E-1,(91[&location="Northeast",location.rate=0.03551040415095462]:8.491136898428E-2,90[&location="Northeast",location.rate=0.03551040415095462]:8.491136898428E-2)[&location="Northeast",location.rate=0.03551040415095462]:4.955585569068E-2)[&location="Northeast",location.rate=0.03551040415095462]:2.497141756201E-2,(83[&location="Northeast",location.rate=0.03551040415095462]:1.271655016058E-1,((86[&location="Northeast",location.rate=0.03551040415095462]:8.195446811597E-2,84[&location="Northeast",location.rate=0.03551040415095462]:8.195446811597E-2)[&location="Northeast",location.rate=0.03551040415095462]:2.278473902281E-2,(93[&location="Northeast",location.rate=0.03551040415095462]:8.608268424984E-2,85[&location="Northeast",location.rate=0.03551040415095462]:7.238405411282E-2)[&location="Northeast",location.rate=0.03551040415095462]:3.235515302596E-2)[&location="Northeast",location.rate=0.03551040415095462]:2.242629446698E-2)[&location="Northeast",location.rate=0.03551040415095462]:1.85745104942E-2)[&location="Northeast",location.rate=0.03551040415095462]:3.776799574042E-2,87[&location="Northeast",location.rate=0.03551040415095462]:1.835080078404E-1)[&location="Northeast",location.rate=0.03551040415095462]:4.692237091743E-2)[&location="Northeast",location.rate=0.03551040415095462]:1.047825821411E0,(6[&location="RJ",location.rate=0.03551040415095462]:7.047136606086E-1,(15[&location="RJ",location.rate=0.03551040415095462]:5.711928632934E-1,10[&location="RJ",location.rate=0.03551040415095462]:5.3283669891E-1)[&location="RJ",location.rate=0.03551040415095462]:1.88315317863E-1)[&location="RJ",location.rate=0.03551040415095462]:8.587130668388E-2)[&location="RJ",location.rate=0.03551040415095462]:3.268212357482E-1,(18[&location="RJ",location.rate=0.03551040415095462]:6.583051700956E-1,3[&location="RJ",location.rate=0.03551040415095462]:5.43236676945E-1)[&location="RJ",location.rate=0.03551040415095462]:5.221147315753E-1)[&location="RJ",location.rate=0.03551040415095462]:3.743971554335E-1)[&location="RJ",location.rate=0.03551040415095462]:1.855152261902E-1,101[&location="RJ",location.rate=0.03551040415095462]:6.225240641164E-1)[&location="RJ",location.rate=0.03551040415095462]:7.175082100918E-1,16[&location="RJ",location.rate=0.03551040415095462]:2.452361041332E0)[&location="RJ",location.rate=0.03551040415095462]:2.65280932578E-2,(((((22[&location="RJ",location.rate=0.03551040415095462]:4.62496982983E-1,27[&location="RJ",location.rate=0.03551040415095462]:4.789353391474E-1)[&location="RJ",location.rate=0.03551040415095462]:4.147647587546E-1,(7[&location="RJ",location.rate=0.03551040415095462]:3.62513549745E-1,8[&location="RJ",location.rate=0.03551040415095462]:3.62513549745E-1)[&location="RJ",location.rate=0.03551040415095462]:4.188577810338E-1)[&location="RJ",location.rate=0.03551040415095462]:1.909229125502E-2,(2[&location="RJ",location.rate=0.03551040415095462]:6.001703465064E-1,31[&location="RJ",location.rate=0.03551040415095462]:8.275676067805E-1)[&location="RJ",location.rate=0.03551040415095462]:1.235809467603E-1)[&location="RJ",location.rate=0.03551040415095462]:2.440265457732E-2,26[&location="RJ",location.rate=0.03551040415095462]:9.317155916797E-1)[&location="RJ",location.rate=0.03551040415095462]:1.573729440476E0,39[&location="RJ",location.rate=0.03551040415095462]:3.651575854911E-1)[&location="RJ",location.rate=0.03551040415095462]:2.823862298113E-2)[&location="RJ",location.rate=0.03551040415095462]:6.750948741185E-2,146[&location="RJ",location.rate=0.03551040415095462]:5.81124275119E-1)[&location="RJ",location.rate=0.03551040415095462]:6.282966419545E-2,(97[&location="RJ",location.rate=0.03551040415095462]:3.397725167142E-1,147[&location="RJ",location.rate=0.03551040415095462]:4.681878172607E-1)[&location="RJ",location.rate=0.03551040415095462]:1.129245919991E-1)[&location="RJ",location.rate=0.03551040415095462]:5.956100368207E-2)[&location="RJ",location.rate=0.03551040415095462]:4.972024900622E-2,((96[&location="RJ",location.rate=0.03551040415095462]:5.642888653485E-1,99[&location="RJ",location.rate=0.03551040415095462]:5.998079910314E-1)[&location="RJ",location.rate=0.03551040415095462]:8.261848586146E-2,40[&location="RJ",location.rate=0.03551040415095462]:5.321532528493E-1)[&location="RJ",location.rate=0.03551040415095462]:1.008633599185E-1)[&location="RJ",location.rate=0.03551040415095462]:3.101728064689E-1)[&location="Northeast",location.rate=0.03551040415095462]:2.607599211077E-1)[&location="Northeast",location.rate=0.03551040415095462]:5.050342096011E-1)[&location="Northeast",location.rate=0.03551040415095462]:5.990528694734E-3)[&location="Northeast",location.rate=0.03551040415095462]:2.393896528217E-2)[&location="Northeast",location.rate=0.03551040415095462]:7.160502764677E-2)[&location="Northeast"];
tree STATE_846000 [&joint=-63.076830015485136,lnP=-63.076830015485136] = [&R] ((33[&location="Northeast",location.rate=0.06553275958848177]:3.06505375133E-2,(((((124[&location="Northeast",location.rate=0.06553275958848177]:2.593667798813E-1,122[&location="Northeast",location.rate=0.06553275958848177]:2.620990203185E-1)[&location="Northeast",location.rate=0.06553275958848177]:1.293701911258E-3,123[&location="Northeast",location.rate=0.06553275958848177]:2.633927222297E-1)[&location="Northeast",location.rate=0.06553275958848177]:5.074376393198E-1,67[&location="North",location.rate=0.06553275958848177]:2.695578112089E-1)[&location="Northeast",location.rate=0.06553275958848177]:1.228361042319E-1,66[&location="North",location.rate=0.06553275958848177]:3.923939154408E-1)[&location="Northeast",location.rate=0.06553275958848177]:1.21486087004E-1,(((((138[&location="Northeast",location.rate=0.06553275958848177]:2.04832696205E-1,136[&location="Northeast",location.rate=0.06553275958848177]:7.332584688978E-2)[&location="Northeast",location.rate=0.06553275958848177]:4.04950284364E-1,135[&location="Northeast",location.rate=0.06553275958848177]:4.097829805689E-1)[&location="Northeast",location.rate=0.06553275958848177]:4.580085870022E-1,119[&location="Northeast",location.rate=0.06553275958848177]:1.215736773051E0)[&location="Northeast",location.rate=0.06553275958848177]:7.279886348723E-3,120[&location="Northeast",location.rate=0.06553275958848177]:1.12712624844E0)[&location="Northeast",location.rate=0.06553275958848177]:7.38832662914E-1,126[&location="Northeast",location.rate=0.06553275958848177]:1.176146799669E0)[&location="Northeast",location.rate=0.06553275958848177]:5.849073924603E-1)[&location="Northeast",location.rate=0.06553275958848177]:3.96222589863E-1)[&location="Northeast",location.rate=0.06553275958848177]:5.811683534021E-2,(((((38[&location="Northeast",location.rate=0.06553275958848177]:7.972462407553E-1,(((((((26[&location="RJ",location.rate=0.06553275958848177]:6.061042075901E-1,(7[&location="RJ",location.rate=0.06553275958848177]:2.790284816128E-1,8[&location="RJ",location.rate=0.06553275958848177]:2.790284816128E-1)[&location="RJ",location.rate=0.06553275958848177]:2.202264109088E-1)[&location="RJ",location.rate=0.06553275958848177]:1.309446712465E-1,(31[&location="RJ",location.rate=0.06553275958848177]:6.545518730935E-1,(22[&location="RJ",location.rate=0.06553275958848177]:2.504488515937E-1,27[&location="RJ",location.rate=0.06553275958848177]:2.66887207758E-1)[&location="RJ",location.rate=0.06553275958848177]:3.493085009518E-1)[&location="RJ",location.rate=0.06553275958848177]:1.263326221814E-1)[&location="RJ",location.rate=0.06553275958848177]:1.153658977864E-1,2[&location="RJ",location.rate=0.06553275958848177]:6.688531327873E-1)[&location="RJ",location.rate=0.06553275958848177]:1.73349583406E0,(147[&location="RJ",location.rate=0.06553275958848177]:4.739333619825E-1,146[&location="RJ",location.rate=0.06553275958848177]:5.367748920371E-1)[&location="RJ",location.rate=0.06553275958848177]:2.906685121589E-2)[&location="RJ",location.rate=0.06553275958848177]:8.215605882703E-2,(16[&location="RJ",location.rate=0.06553275958848177]:2.588741431227E0,(((3[&location="RJ",location.rate=0.06553275958848177]:7.806867507799E-1,(((88[&location="Northeast",location.rate=0.06553275958848177]:8.824977705406E-3,89[&location="Northeast",location.rate=0.06553275958848177]:2.252360784242E-2)[&location="Northeast",location.rate=0.06553275958848177]:8.70848104608E-1,(87[&location="Northeast",location.rate=0.06553275958848177]:2.948835773224E-1,(((84[&location="Northeast",location.rate=0.06553275958848177]:2.490139227113E-2,93[&location="Northeast",location.rate=0.06553275958848177]:3.860002240814E-2)[&location="Northeast",location.rate=0.06553275958848177]:1.000933377717E-1,(86[&location="Northeast",location.rate=0.06553275958848177]:1.142690955223E-1,(83[&location="Northeast",location.rate=0.06553275958848177]:1.040315521501E-2,85[&location="Northeast",location.rate=0.06553275958848177]:1.040315521501E-2)[&location="Northeast",location.rate=0.06553275958848177]:1.038659403073E-1)[&location="Northeast",location.rate=0.06553275958848177]:1.072563452048E-2)[&location="Northeast",location.rate=0.06553275958848177]:1.210430346691E-1,(92[&location="Northeast",location.rate=0.06553275958848177]:8.365789530572E-2,(91[&location="Northeast",location.rate=0.06553275958848177]:9.138695060387E-3,90[&location="Northeast",location.rate=0.06553275958848177]:9.138695060387E-3)[&location="Northeast",location.rate=0.06553275958848177]:7.451920024534E-2)[&location="Northeast",location.rate=0.06553275958848177]:1.760784995432E-1)[&location="Northeast",location.rate=0.06553275958848177]:4.88458126105E-2)[&location="Northeast",location.rate=0.06553275958848177]:5.84789504991E-1)[&location="Northeast",location.rate=0.06553275958848177]:3.903223519599E-1,(6[&location="RJ",location.rate=0.06553275958848177]:6.416785315646E-1,(18[&location="RJ",location.rate=0.06553275958848177]:5.771652125051E-1,(15[&location="RJ",location.rate=0.06553275958848177]:3.772028624897E-1,10[&location="RJ",location.rate=0.06553275958848177]:3.388466981063E-1)[&location="RJ",location.rate=0.06553275958848177]:1.917431719331E-1)[&location="RJ",location.rate=0.06553275958848177]:1.275270176896E-1)[&location="RJ",location.rate=0.06553275958848177]:1.40645669832E-1)[&location="RJ",location.rate=0.06553275958848177]:5.041734390377E-2)[&location="RJ",location.rate=0.06553275958848177]:4.287629964072E-1,((((24[&location="RJ",location.rate=0.06553275958848177]:9.725151421664E-1,((28[&location="RJ",location.rate=0.06553275958848177]:6.947252586865E-1,21[&location="RJ",location.rate=0.06553275958848177]:6.700677244401E-1)[&location="RJ",location.rate=0.06553275958848177]:1.747336798784E-1,1[&location="RJ",location.rate=0.06553275958848177]:8.315756870196E-2)[&location="RJ",location.rate=0.06553275958848177]:1.085356556562E-1)[&location="RJ",location.rate=0.06553275958848177]:2.462234777984E-1,(((140[&location="RJ",location.rate=0.06553275958848177]:4.347458200294E-1,11[&location="RJ",location.rate=0.06553275958848177]:4.539239022211E-1)[&location="RJ",location.rate=0.06553275958848177]:1.02548770643E-1,((20[&location="RJ",location.rate=0.06553275958848177]:4.051863123922E-1,25[&location="RJ",location.rate=0.06553275958848177]:4.243643945839E-1)[&location="RJ",location.rate=0.06553275958848177]:1.817654703773E-1,23[&location="RJ",location.rate=0.06553275958848177]:5.951709608516E-1)[&location="RJ",location.rate=0.06553275958848177]:4.623321886178E-2)[&location="RJ",location.rate=0.06553275958848177]:5.634468293472E-1,102[&location="RJ",location.rate=0.06553275958848177]:5.416607755387E-2)[&location="RJ",location.rate=0.06553275958848177]:2.92870679457E-3)[&location="RJ",location.rate=0.06553275958848177]:3.310891967341E-2,((((110[&location="RJ",location.rate=0.06553275958848177]:3.865155792865E-1,105[&location="RJ",location.rate=0.06553275958848177]:3.645977710674E-1)[&location="RJ",location.rate=0.06553275958848177]:3.568321025881E-1,(((4[&location="RJ",location.rate=0.06553275958848177]:6.339000079511E-3,30[&location="RJ",location.rate=0.06553275958848177]:1.789417398055E-1)[&location="RJ",location.rate=0.06553275958848177]:5.927156290141E-1,(117[&location="RJ",location.rate=0.06553275958848177]:3.770335035161E-1,9[&location="RJ",location.rate=0.06553275958848177]:3.660745994064E-1)[&location="RJ",location.rate=0.06553275958848177]:2.822950981803E-1)[&location="RJ",location.rate=0.06553275958848177]:2.615236877207E-2,(14[&location="RJ",location.rate=0.06553275958848177]:3.067413811706E-1,17[&location="RJ",location.rate=0.06553275958848177]:3.450975455543E-1)[&location="RJ",location.rate=0.06553275958848177]:3.759998632703E-1)[&location="RJ",location.rate=0.06553275958848177]:6.608588948848E-2)[&location="RJ",location.rate=0.06553275958848177]:9.735101540228E-3,113[&location="RJ",location.rate=0.06553275958848177]:7.585622354696E-1)[&location="RJ",location.rate=0.06553275958848177]:3.399584260409E-1,(((((104[&location="RJ",location.rate=0.06553275958848177]:8.035392646487E-2,106[&location="RJ",location.rate=0.06553275958848177]:8.035392646487E-2)[&location="RJ",location.rate=0.06553275958848177]:5.339133315737E-2,111[&location="RJ",location.rate=0.06553275958848177]:1.501836157866E-1)[&location="RJ",location.rate=0.06553275958848177]:1.389636311578E-1,139[&location="RJ",location.rate=0.06553275958848177]:4.644897126978E-1)[&location="RJ",location.rate=0.06553275958848177]:5.229684568563E-1,((148[&location="RJ",location.rate=0.06553275958848177]:2.832603791542E-1,143[&location="RJ",location.rate=0.06553275958848177]:2.805206531268E-1)[&location="RJ",location.rate=0.06553275958848177]:4.478175664121E-1,116[&location="RJ",location.rate=0.06553275958848177]:6.927217811827E-1)[&location="RJ",location.rate=0.06553275958848177]:4.268159385098E-2)[&location="RJ",location.rate=0.06553275958848177]:4.143289363786E-2,((13[&location="RJ",location.rate=0.06553275958848177]:3.306232702778E-1,19[&location="RJ",location.rate=0.06553275958848177]:3.689794346615E-1)[&location="RJ",location.rate=0.06553275958848177]:3.129091413249E-1,(115[&location="RJ",location.rate=0.06553275958848177]:5.32784431606E-1,((107[&location="RJ",location.rate=0.06553275958848177]:2.373343284098E-1,108[&location="RJ",location.rate=0.06553275958848177]:2.345946023825E-1)[&location="RJ",location.rate=0.06553275958848177]:2.554515027155E-1,((114[&location="RJ",location.rate=0.06553275958848177]:1.036450622329E-1,112[&location="RJ",location.rate=0.06553275958848177]:1.858368430548E-1)[&location="RJ",location.rate=0.06553275958848177]:2.966327658979E-1,109[&location="RJ",location.rate=0.06553275958848177]:4.797298829253E-1)[&location="RJ",location.rate=0.06553275958848177]:3.223403039174E-2)[&location="RJ",location.rate=0.06553275958848177]:1.002725730834E-1)[&location="RJ",location.rate=0.06553275958848177]:2.855619917486E-2)[&location="RJ",location.rate=0.06553275958848177]:2.154956378907E-1)[&location="RJ",location.rate=0.06553275958848177]:2.394926120172E-1)[&location="RJ",location.rate=0.06553275958848177]:6.565564525089E-2)[&location="RJ",location.rate=0.06553275958848177]:4.634952661447E-2,(142[&location="RJ",location.rate=0.06553275958848177]:7.475710162849E-1,((144[&location="RJ",location.rate=0.06553275958848177]:1.340246291831E-1,141[&location="RJ",location.rate=0.06553275958848177]:1.367643552104E-1)[&location="RJ",location.rate=0.06553275958848177]:9.741276899644E-2,145[&location="RJ",location.rate=0.06553275958848177]:2.369168502345E-1)[&location="RJ",location.rate=0.06553275958848177]:5.106541660505E-1)[&location="RJ",location.rate=0.06553275958848177]:6.355575568172E-1)[&location="RJ",location.rate=0.06553275958848177]:7.563624257814E-2)[&location="RJ",location.rate=0.06553275958848177]:5.85028686795E-1,101[&location="RJ",location.rate=0.06553275958848177]:7.917387079546E-1)[&location="RJ",location.rate=0.06553275958848177]:6.846739561489E-1)[&location="RJ",location.rate=0.06553275958848177]:2.453071773541E-2)[&location="RJ",location.rate=0.06553275958848177]:1.312307077384E-1,(39[&location="RJ",location.rate=0.06553275958848177]:4.32469756916E-1,40[&location="RJ",location.rate=0.06553275958848177]:4.32469756916E-1)[&location="RJ",location.rate=0.06553275958848177]:2.265401736675E-1)[&location="RJ",location.rate=0.06553275958848177]:1.949272535634E-2,((98[&location="RJ",location.rate=0.06553275958848177]:6.146355598497E-1,(97[&location="RJ",location.rate=0.06553275958848177]:3.709016751866E-1,((100[&location="RJ",location.rate=0.06553275958848177]:1.792235157829E-1,94[&location="RJ",location.rate=0.06553275958848177]:1.792235157829E-1)[&location="RJ",location.rate=0.06553275958848177]:2.209665823592E-1,95[&location="RJ",location.rate=0.06553275958848177]:4.848895516941E-1)[&location="RJ",location.rate=0.06553275958848177]:9.639463715365E-2)[&location="RJ",location.rate=0.06553275958848177]:4.428033275067E-2)[&location="RJ",location.rate=0.06553275958848177]:3.122296186977E-2,(99[&location="RJ",location.rate=0.06553275958848177]:5.849244543206E-1,96[&location="RJ",location.rate=0.06553275958848177]:5.494053286377E-1)[&location="RJ",location.rate=0.06553275958848177]:8.279199089614E-2)[&location="RJ",location.rate=0.06553275958848177]:1.610594347666E-1)[&location="RJ",location.rate=0.06553275958848177]:1.870495957445E-1)[&location="Northeast",location.rate=0.06553275958848177]:4.686464564014E-1,(((121[&location="Northeast",location.rate=0.06553275958848177]:2.146973594357E0,(36[&location="Northeast",location.rate=0.06553275958848177]:5.367786186575E-3,127[&location="Centre-West",location.rate=0.06553275958848177]:2.525915731392E0)[&location="Northeast",location.rate=0.06553275958848177]:6.215375337642E-2)[&location="Northeast",location.rate=0.06553275958848177]:5.095195225154E-2,35[&location="Northeast",location.rate=0.06553275958848177]:7.189814934877E-2)[&location="Northeast",location.rate=0.06553275958848177]:3.042708011485E-1,((((118[&location="Northeast",location.rate=0.06553275958848177]:7.917386000302E-1,((132[&location="North",location.rate=0.06553275958848177]:4.035230406952E-2,129[&location="North",location.rate=0.06553275958848177]:3.761257804217E-2)[&location="North",location.rate=0.06553275958848177]:2.986555633582E-1,(131[&location="North",location.rate=0.06553275958848177]:1.035235755067E-1,130[&location="North",location.rate=0.06553275958848177]:1.007838494794E-1)[&location="North",location.rate=0.06553275958848177]:2.35484291921E-1)[&location="North",location.rate=0.06553275958848177]:3.184841572599E-1)[&location="North",location.rate=0.06553275958848177]:4.091732244174E-2,69[&location="North",location.rate=0.06553275958848177]:8.436148265816E-1)[&location="North",location.rate=0.06553275958848177]:6.073042837246E-1,(128[&location="North",location.rate=0.06553275958848177]:1.292377770287E0,((((62[&location="Centre-West",location.rate=0.06553275958848177]:1.661876102917E-1,64[&location="Centre-West",location.rate=0.06553275958848177]:1.250917198806E-1)[&location="Centre-West",location.rate=0.06553275958848177]:8.592111403226E-2,60[&location="Centre-West",location.rate=0.06553275958848177]:6.03279024062E-2)[&location="Centre-West",location.rate=0.06553275958848177]:2.106013810591E-1,65[&location="Centre-West",location.rate=0.06553275958848177]:2.709292834653E-1)[&location="Centre-West",location.rate=0.06553275958848177]:1.743122647001E-1,(63[&location="Centre-West",location.rate=0.06553275958848177]:4.320540552535E-2,61[&location="Centre-West",location.rate=0.06553275958848177]:8.430129593639E-2)[&location="Centre-West",location.rate=0.06553275958848177]:5.527210741468E-1)[&location="Centre-West",location.rate=0.06553275958848177]:7.950814276011E-1)[&location="North",location.rate=0.06553275958848177]:7.856408512227E-3)[&location="North",location.rate=0.06553275958848177]:4.755031093352E-1,(45[&location="Northeast",location.rate=0.06553275958848177]:8.167883051788E-1,(((43[&location="Northeast",location.rate=0.06553275958848177]:4.609942113743E-1,(((41[&location="Northeast",location.rate=0.06553275958848177]:1.813112696682E-1,48[&location="Northeast",location.rate=0.06553275958848177]:2.250271166627E-1)[&location="Northeast",location.rate=0.06553275958848177]:8.719980201224E-3,42[&location="Northeast",location.rate=0.06553275958848177]:1.954957307437E-1)[&location="Northeast",location.rate=0.06553275958848177]:1.953420792065E-1,46[&location="Northeast",location.rate=0.06553275958848177]:4.400181378189E-1)[&location="Northeast",location.rate=0.06553275958848177]:2.097607355545E-2)[&location="Northeast",location.rate=0.06553275958848177]:1.046809679516E-1,(47[&location="Northeast",location.rate=0.06553275958848177]:2.912874298692E-1,44[&location="Northeast",location.rate=0.06553275958848177]:2.858229489949E-1)[&location="Northeast",location.rate=0.06553275958848177]:2.743877494567E-1)[&location="Northeast",location.rate=0.06553275958848177]:8.307558869927E-2,(51[&location="Northeast",location.rate=0.06553275958848177]:5.835710022698E-1,(50[&location="Northeast",location.rate=0.06553275958848177]:5.355418195011E-1,49[&location="Northeast",location.rate=0.06553275958848177]:5.355418195011E-1)[&location="Northeast",location.rate=0.06553275958848177]:4.256470189446E-2)[&location="Northeast",location.rate=0.06553275958848177]:3.78573613839E-2)[&location="Northeast",location.rate=0.06553275958848177]:1.76234258465E-1)[&location="Northeast",location.rate=0.06553275958848177]:1.855527706643E-1)[&location="Northeast",location.rate=0.06553275958848177]:1.291987856506E-1)[&location="Northeast",location.rate=0.06553275958848177]:2.873583001439E-1)[&location="Northeast",location.rate=0.06553275958848177]:3.129096097975E-2,(((59[&location="Northeast",location.rate=0.06553275958848177]:5.092944088944E-1,((54[&location="Northeast",location.rate=0.06553275958848177]:3.130341303594E-1,(56[&location="Northeast",location.rate=0.06553275958848177]:3.057289364223E-1,55[&location="Northeast",location.rate=0.06553275958848177]:3.057289364223E-1)[&location="Northeast",location.rate=0.06553275958848177]:3.73598387457E-2)[&location="Northeast",location.rate=0.06553275958848177]:1.766617265086E-2,(58[&location="Northeast",location.rate=0.06553275958848177]:3.702072796057E-1,(37[&location="Northeast",location.rate=0.06553275958848177]:1.262790719103E-1,57[&location="Northeast",location.rate=0.06553275958848177]:9.075994622717E-2)[&location="Northeast",location.rate=0.06553275958848177]:2.630538907555E-1)[&location="Northeast",location.rate=0.06553275958848177]:1.787007258491E-2)[&location="Northeast",location.rate=0.06553275958848177]:1.403427397639E-1)[&location="Northeast",location.rate=0.06553275958848177]:2.771897307895E-2,68[&location="North",location.rate=0.06553275958848177]:4.878330541044E-1)[&location="Northeast",location.rate=0.06553275958848177]:5.149585424004E-1,(((53[&location="Northeast",location.rate=0.06553275958848177]:6.700926389812E-1,(((134[&location="Northeast",location.rate=0.06553275958848177]:1.367171684392E-1,137[&location="Northeast",location.rate=0.06553275958848177]:2.079500451514E-1)[&location="Northeast",location.rate=0.06553275958848177]:3.393700678263E-1,133[&location="Northeast",location.rate=0.06553275958848177]:5.062242225667E-1)[&location="Northeast",location.rate=0.06553275958848177]:4.473525536783E-1,(52[&location="Northeast",location.rate=0.06553275958848177]:1.768513050894E-1,(((12[&location="RJ",location.rate=0.06553275958848177]:1.411035508785E-1,5[&location="RJ",location.rate=0.06553275958848177]:1.027473864951E-1)[&location="RJ",location.rate=0.06553275958848177]:1.706364013828E-1,29[&location="RJ",location.rate=0.06553275958848177]:4.185892673299E-1)[&location="RJ",location.rate=0.06553275958848177]:4.23507723435E-1,103[&location="RJ",location.rate=0.06553275958848177]:6.092202784361E-1)[&location="RJ",location.rate=0.06553275958848177]:1.231924761214E0)[&location="Northeast",location.rate=0.06553275958848177]:2.84269549878E-3)[&location="Northeast",location.rate=0.06553275958848177]:4.985953597044E-1)[&location="Northeast",location.rate=0.06553275958848177]:3.073509750959E-2,((((74[&location="North",location.rate=0.06553275958848177]:3.861292848559E-1,76[&location="North",location.rate=0.06553275958848177]:3.861292848559E-1)[&location="North",location.rate=0.06553275958848177]:1.212214657632E-1,70[&location="North",location.rate=0.06553275958848177]:4.689945862357E-1)[&location="North",location.rate=0.06553275958848177]:1.930478936414E-1,75[&location="North",location.rate=0.06553275958848177]:7.003986442605E-1)[&location="North",location.rate=0.06553275958848177]:1.1565518209E-1,(((((79[&location="North",location.rate=0.06553275958848177]:1.272911140513E-1,(71[&location="North",location.rate=0.06553275958848177]:4.937209970462E-2,82[&location="North",location.rate=0.06553275958848177]:8.498853806072E-2)[&location="North",location.rate=0.06553275958848177]:5.052175407262E-2)[&location="North",location.rate=0.06553275958848177]:1.617222365797E-1,(78[&location="North",location.rate=0.06553275958848177]:7.377265449787E-2,72[&location="North",location.rate=0.06553275958848177]:5.185484627856E-2)[&location="North",location.rate=0.06553275958848177]:2.152406961331E-1)[&location="North",location.rate=0.06553275958848177]:5.648231394225E-2,73[&location="North",location.rate=0.06553275958848177]:3.86591554984E-1)[&location="North",location.rate=0.06553275958848177]:2.102827483041E-1,(81[&location="North",location.rate=0.06553275958848177]:2.955529722659E-2,80[&location="North",location.rate=0.06553275958848177]:2.955529722659E-2)[&location="North",location.rate=0.06553275958848177]:5.180039375684E-1)[&location="North",location.rate=0.06553275958848177]:1.29302183466E-2,77[&location="North",location.rate=0.06553275958848177]:6.0432506958E-1)[&location="North",location.rate=0.06553275958848177]:2.062493047158E-1)[&location="North",location.rate=0.06553275958848177]:6.312369687524E-1)[&location="Northeast",location.rate=0.06553275958848177]:1.598234425917E-1,125[&location="Northeast",location.rate=0.06553275958848177]:6.502686654213E-1)[&location="Northeast",location.rate=0.06553275958848177]:5.191895977504E-1)[&location="Northeast",location.rate=0.06553275958848177]:2.397472528884E-1)[&location="Northeast",location.rate=0.06553275958848177]:1.928091291136E-1,32[&location="Northeast",location.rate=0.06553275958848177]:2.695833885433E-3)[&location="Northeast",location.rate=0.06553275958848177]:5.215454559066E-2,34[&location="Northeast",location.rate=0.06553275958848177]:7.676818769518E-2)[&location="Northeast",location.rate=0.06553275958848177]:2.84375413227E-2)[&location="Northeast"];
tree STATE_848000 [&joint=-64.97141875353213,lnP=-64.97141875353213] = [&R] ((((((59[&location="Northeast",location.rate=0.06232836820564306]:4.004035972229E-1,(((56[&location="Northeast",location.rate=0.06232836820564306]:2.150936348359E-1,55[&location="Northeast",location.rate=0.06232836820564306]:2.150936348359E-1)[&location="Northeast",location.rate=0.06232836820564306]:2.399479353036E-2,58[&location="Northeast",location.rate=0.06232836820564306]:2.66410832738E-1)[&location="Northeast",location.rate=0.06232836820564306]:9.187474679239E-2,(54[&location="Northeast",location.rate=0.06232836820564306]:2.441066156359E-1,(37[&location="Northeast",location.rate=0.06232836820564306]:2.925879857665E-1,57[&location="Northeast",location.rate=0.06232836820564306]:2.570688600834E-1)[&location="Northeast",location.rate=0.06232836820564306]:2.802136210985E-2)[&location="Northeast",location.rate=0.06232836820564306]:5.68019147142E-2)[&location="Northeast",location.rate=0.06232836820564306]:6.124370075263E-2)[&location="Northeast",location.rate=0.06232836820564306]:4.160032558852E-1,68[&location="North",location.rate=0.06232836820564306]:7.672265252392E-1)[&location="Northeast",location.rate=0.06232836820564306]:4.444178088026E-1,((((103[&location="RJ",location.rate=0.06232836820564306]:6.172362506759E-1,(29[&location="RJ",location.rate=0.06232836820564306]:6.18665173557E-1,(5[&location="RJ",location.rate=0.06232836820564306]:6.864123761862E-2,12[&location="RJ",location.rate=0.06232836820564306]:1.069974020021E-1)[&location="RJ",location.rate=0.06232836820564306]:4.048184564864E-1)[&location="RJ",location.rate=0.06232836820564306]:2.314477894476E-1)[&location="RJ",location.rate=0.06232836820564306]:1.631938879558E0,52[&location="Northeast",location.rate=0.06232836820564306]:5.848813956727E-1)[&location="Northeast",location.rate=0.06232836820564306]:1.31335103309E-1,((134[&location="Northeast",location.rate=0.06232836820564306]:5.886887236599E-1,(137[&location="Northeast",location.rate=0.06232836820564306]:6.290081181109E-1,133[&location="Northeast",location.rate=0.06232836820564306]:5.879122276999E-1)[&location="Northeast",location.rate=0.06232836820564306]:3.091348226121E-2)[&location="Northeast",location.rate=0.06232836820564306]:8.449859736001E-1,(((((81[&location="North",location.rate=0.06232836820564306]:2.209704140227E-2,80[&location="North",location.rate=0.06232836820564306]:2.209704140227E-2)[&location="North",location.rate=0.06232836820564306]:4.777037351702E-1,(77[&location="North",location.rate=0.06232836820564306]:3.717890125724E-1,71[&location="North",location.rate=0.06232836820564306]:3.087753139423E-1)[&location="North",location.rate=0.06232836820564306]:1.718473804385E-1)[&location="North",location.rate=0.06232836820564306]:6.653483889296E-2,(73[&location="North",location.rate=0.06232836820564306]:5.813374020211E-1,(79[&location="North",location.rate=0.06232836820564306]:5.037405368667E-1,(82[&location="North",location.rate=0.06232836820564306]:4.770948892839E-1,(78[&location="North",location.rate=0.06232836820564306]:1.554232370944E-1,72[&location="North",location.rate=0.06232836820564306]:1.335054288751E-1)[&location="North",location.rate=0.06232836820564306]:3.134524741075E-1)[&location="North",location.rate=0.06232836820564306]:3.486482566478E-2)[&location="North",location.rate=0.06232836820564306]:3.650097474366E-2)[&location="North",location.rate=0.06232836820564306]:3.431328193747E-2)[&location="North",location.rate=0.06232836820564306]:1.138862032917E-1,(75[&location="North",location.rate=0.06232836820564306]:5.865454960965E-1,((74[&location="North",location.rate=0.06232836820564306]:4.556304074825E-1,76[&location="North",location.rate=0.06232836820564306]:4.556304074825E-1)[&location="North",location.rate=0.06232836820564306]:3.121502245506E-2,70[&location="North",location.rate=0.06232836820564306]:4.484892655541E-1)[&location="North",location.rate=0.06232836820564306]:9.970006615894E-2)[&location="North",location.rate=0.06232836820564306]:1.429913911537E-1)[&location="North",location.rate=0.06232836820564306]:6.889477284745E-1,53[&location="Northeast",location.rate=0.06232836820564306]:6.720215571127E-1)[&location="Northeast",location.rate=0.06232836820564306]:9.710629480285E-3)[&location="Northeast",location.rate=0.06232836820564306]:2.628759107733E-2)[&location="Northeast",location.rate=0.06232836820564306]:4.091517501625E-1,125[&location="Northeast",location.rate=0.06232836820564306]:9.067890141716E-1)[&location="Northeast",location.rate=0.06232836820564306]:4.715219865369E-1)[&location="Northeast",location.rate=0.06232836820564306]:2.981878865728E-1,((((((2[&location="RJ",location.rate=0.06232836820564306]:5.601536945447E-1,((31[&location="RJ",location.rate=0.06232836820564306]:5.945060585612E-1,(26[&location="RJ",location.rate=0.06232836820564306]:4.781719489446E-1,(7[&location="RJ",location.rate=0.06232836820564306]:2.447980822985E-1,8[&location="RJ",location.rate=0.06232836820564306]:2.447980822985E-1)[&location="RJ",location.rate=0.06232836820564306]:1.265245515776E-1)[&location="RJ",location.rate=0.06232836820564306]:7.249849317822E-2)[&location="RJ",location.rate=0.06232836820564306]:4.765154321005E-3,(22[&location="RJ",location.rate=0.06232836820564306]:3.466246481315E-1,27[&location="RJ",location.rate=0.06232836820564306]:3.630630042959E-1)[&location="RJ",location.rate=0.06232836820564306]:1.978520442026E-1)[&location="RJ",location.rate=0.06232836820564306]:1.882797419366E-1)[&location="RJ",location.rate=0.06232836820564306]:1.669213506045E0,(101[&location="RJ",location.rate=0.06232836820564306]:5.962448533194E-1,((((142[&location="RJ",location.rate=0.06232836820564306]:2.416878646291E-1,(141[&location="RJ",location.rate=0.06232836820564306]:1.073895228471E-1,(145[&location="RJ",location.rate=0.06232836820564306]:7.537831673759E-2,144[&location="RJ",location.rate=0.06232836820564306]:6.989886468265E-2)[&location="RJ",location.rate=0.06232836820564306]:3.475093213711E-2)[&location="RJ",location.rate=0.06232836820564306]:1.315586157544E-1)[&location="RJ",location.rate=0.06232836820564306]:1.022576221588E0,((((115[&location="RJ",location.rate=0.06232836820564306]:6.004367594479E-1,(((109[&location="RJ",location.rate=0.06232836820564306]:4.697753167705E-1,(114[&location="RJ",location.rate=0.06232836820564306]:3.040717534798E-1,112[&location="RJ",location.rate=0.06232836820564306]:3.862635343017E-1)[&location="RJ",location.rate=0.06232836820564306]:8.625150849613E-2)[&location="RJ",location.rate=0.06232836820564306]:3.20645197521E-2,107[&location="RJ",location.rate=0.06232836820564306]:4.826617543308E-1)[&location="RJ",location.rate=0.06232836820564306]:1.538539975542E-1,108[&location="RJ",location.rate=0.06232836820564306]:6.337760258576E-1)[&location="RJ",location.rate=0.06232836820564306]:2.419498016569E-2)[&location="RJ",location.rate=0.06232836820564306]:1.263824129241E-1,(19[&location="RJ",location.rate=0.06232836820564306]:5.523862748458E-1,13[&location="RJ",location.rate=0.06232836820564306]:5.140301104621E-1)[&location="RJ",location.rate=0.06232836820564306]:2.949808427318E-1)[&location="RJ",location.rate=0.06232836820564306]:5.258638727522E-2,(116[&location="RJ",location.rate=0.06232836820564306]:6.826512543831E-1,((148[&location="RJ",location.rate=0.06232836820564306]:3.803396920163E-1,143[&location="RJ",location.rate=0.06232836820564306]:3.775999659889E-1)[&location="RJ",location.rate=0.06232836820564306]:2.361483273277E-1,((111[&location="RJ",location.rate=0.06232836820564306]:3.071913380044E-1,106[&location="RJ",location.rate=0.06232836820564306]:2.9075298184E-1)[&location="RJ",location.rate=0.06232836820564306]:1.838031551005E-1,(104[&location="RJ",location.rate=0.06232836820564306]:3.946084547769E-1,139[&location="RJ",location.rate=0.06232836820564306]:5.863892766946E-1)[&location="RJ",location.rate=0.06232836820564306]:7.994768216366E-2)[&location="RJ",location.rate=0.06232836820564306]:1.638496906225E-1)[&location="RJ",location.rate=0.06232836820564306]:1.045193994228E-1)[&location="RJ",location.rate=0.06232836820564306]:9.675430526417E-2)[&location="RJ",location.rate=0.06232836820564306]:1.601711164881E-1,((9[&location="RJ",location.rate=0.06232836820564306]:5.349913959243E-1,(30[&location="RJ",location.rate=0.06232836820564306]:3.812927554896E-1,4[&location="RJ",location.rate=0.06232836820564306]:2.086900157636E-1)[&location="RJ",location.rate=0.06232836820564306]:2.769863116676E-1)[&location="RJ",location.rate=0.06232836820564306]:2.865266164576E-1,((117[&location="RJ",location.rate=0.06232836820564306]:4.784823580019E-1,(110[&location="RJ",location.rate=0.06232836820564306]:4.597114538142E-1,105[&location="RJ",location.rate=0.06232836820564306]:4.377936455951E-1)[&location="RJ",location.rate=0.06232836820564306]:1.055172610542E-2)[&location="RJ",location.rate=0.06232836820564306]:3.013643954069E-1,(113[&location="RJ",location.rate=0.06232836820564306]:7.078467319382E-1,(17[&location="RJ",location.rate=0.06232836820564306]:3.991144343521E-1,14[&location="RJ",location.rate=0.06232836820564306]:3.607582699684E-1)[&location="RJ",location.rate=0.06232836820564306]:3.470884619698E-1)[&location="RJ",location.rate=0.06232836820564306]:6.926029544295E-2)[&location="RJ",location.rate=0.06232836820564306]:5.26301630828E-2)[&location="RJ",location.rate=0.06232836820564306]:1.920312664932E-1)[&location="RJ",location.rate=0.06232836820564306]:6.989288953354E-2)[&location="RJ",location.rate=0.06232836820564306]:1.023517751874E-2,(102[&location="RJ",location.rate=0.06232836820564306]:1.346402018322E-3,((((25[&location="RJ",location.rate=0.06232836820564306]:5.582780119504E-1,20[&location="RJ",location.rate=0.06232836820564306]:5.390999297587E-1)[&location="RJ",location.rate=0.06232836820564306]:1.736346621593E-1,23[&location="RJ",location.rate=0.06232836820564306]:7.2095377E-1)[&location="RJ",location.rate=0.06232836820564306]:4.800778391378E-2,(140[&location="RJ",location.rate=0.06232836820564306]:4.538867731958E-1,11[&location="RJ",location.rate=0.06232836820564306]:4.730648553876E-1)[&location="RJ",location.rate=0.06232836820564306]:2.10965191677E-1)[&location="RJ",location.rate=0.06232836820564306]:3.50627671392E-1,(((28[&location="RJ",location.rate=0.06232836820564306]:6.879541212458E-1,21[&location="RJ",location.rate=0.06232836820564306]:6.632965869993E-1)[&location="RJ",location.rate=0.06232836820564306]:1.208699532156E-1,1[&location="RJ",location.rate=0.06232836820564306]:2.252270459838E-2)[&location="RJ",location.rate=0.06232836820564306]:9.146425339617E-2,24[&location="RJ",location.rate=0.06232836820564306]:8.948088758028E-1)[&location="RJ",location.rate=0.06232836820564306]:2.357392536127E-1)[&location="RJ",location.rate=0.06232836820564306]:3.24421082192E-2)[&location="RJ",location.rate=0.06232836820564306]:2.65775192516E-2)[&location="RJ",location.rate=0.06232836820564306]:2.845954058486E-1,(((6[&location="RJ",location.rate=0.06232836820564306]:5.363156541688E-1,18[&location="RJ",location.rate=0.06232836820564306]:5.993293527989E-1)[&location="RJ",location.rate=0.06232836820564306]:2.794570954834E-1,(15[&location="RJ",location.rate=0.06232836820564306]:5.286628006526E-1,10[&location="RJ",location.rate=0.06232836820564306]:4.903066362691E-1)[&location="RJ",location.rate=0.06232836820564306]:3.419044695474E-1)[&location="RJ",location.rate=0.06232836820564306]:1.449892685646E-1,(((88[&location="Northeast",location.rate=0.06232836820564306]:1.005472050186E-1,89[&location="Northeast",location.rate=0.06232836820564306]:1.142458351557E-1)[&location="Northeast",location.rate=0.06232836820564306]:3.132744208542E-1,(((((84[&location="Northeast",location.rate=0.06232836820564306]:9.397146633899E-2,93[&location="Northeast",location.rate=0.06232836820564306]:1.07670096476E-1)[&location="Northeast",location.rate=0.06232836820564306]:1.970011260265E-2,83[&location="Northeast",location.rate=0.06232836820564306]:1.136715789416E-1)[&location="Northeast",location.rate=0.06232836820564306]:8.569508915395E-2,(85[&location="Northeast",location.rate=0.06232836820564306]:1.561562379412E-1,86[&location="Northeast",location.rate=0.06232836820564306]:1.561562379412E-1)[&location="Northeast",location.rate=0.06232836820564306]:4.321043015436E-2)[&location="Northeast",location.rate=0.06232836820564306]:9.428502680767E-2,((90[&location="Northeast",location.rate=0.06232836820564306]:8.517667902697E-2,91[&location="Northeast",location.rate=0.06232836820564306]:8.517667902697E-2)[&location="Northeast",location.rate=0.06232836820564306]:3.655118537915E-2,92[&location="Northeast",location.rate=0.06232836820564306]:1.217278644061E-1)[&location="Northeast",location.rate=0.06232836820564306]:1.856224606341E-1)[&location="Northeast",location.rate=0.06232836820564306]:5.938368029812E-3,87[&location="Northeast",location.rate=0.06232836820564306]:2.995900629331E-1)[&location="Northeast",location.rate=0.06232836820564306]:1.142315629398E-1)[&location="Northeast",location.rate=0.06232836820564306]:7.758727305055E-1,3[&location="RJ",location.rate=0.06232836820564306]:6.499683289812E-1)[&location="RJ",location.rate=0.06232836820564306]:2.587388947151E-1)[&location="RJ",location.rate=0.06232836820564306]:4.010723773948E-1)[&location="RJ",location.rate=0.06232836820564306]:2.892049782559E-1)[&location="RJ",location.rate=0.06232836820564306]:6.495607034346E-1)[&location="RJ",location.rate=0.06232836820564306]:2.477249180912E-1,(147[&location="RJ",location.rate=0.06232836820564306]:5.591441583469E-1,((40[&location="RJ",location.rate=0.06232836820564306]:4.000350642648E-1,39[&location="RJ",location.rate=0.06232836820564306]:4.000350642648E-1)[&location="RJ",location.rate=0.06232836820564306]:8.439105414137E-2,((16[&location="RJ",location.rate=0.06232836820564306]:2.523029776641E0,((95[&location="RJ",location.rate=0.06232836820564306]:4.335153372034E-1,(94[&location="RJ",location.rate=0.06232836820564306]:3.363012284105E-1,100[&location="RJ",location.rate=0.06232836820564306]:3.363012284105E-1)[&location="RJ",location.rate=0.06232836820564306]:1.251465524088E-2)[&location="RJ",location.rate=0.06232836820564306]:7.99086076753E-2,((99[&location="RJ",location.rate=0.06232836820564306]:4.728826643947E-1,96[&location="RJ",location.rate=0.06232836820564306]:4.373635387119E-1)[&location="RJ",location.rate=0.06232836820564306]:1.985384771348E-2,(97[&location="RJ",location.rate=0.06232836820564306]:2.36341366933E-1,98[&location="RJ",location.rate=0.06232836820564306]:4.357949188455E-1)[&location="RJ",location.rate=0.06232836820564306]:3.508366976546E-2)[&location="RJ",location.rate=0.06232836820564306]:3.161639451903E-2)[&location="RJ",location.rate=0.06232836820564306]:6.345716794016E-2)[&location="RJ",location.rate=0.06232836820564306]:1.367017481223E-2,146[&location="RJ",location.rate=0.06232836820564306]:5.71425604571E-1)[&location="RJ",location.rate=0.06232836820564306]:3.321909307005E-2)[&location="RJ",location.rate=0.06232836820564306]:1.734099076044E-2)[&location="RJ",location.rate=0.06232836820564306]:1.859920668491E-2)[&location="RJ",location.rate=0.06232836820564306]:2.027489597037E-1,38[&location="Northeast",location.rate=0.06232836820564306]:6.548092646261E-1)[&location="RJ",location.rate=0.06232836820564306]:6.273927680366E-1,(((((127[&location="Centre-West",location.rate=0.06232836820564306]:1.456279892057E0,121[&location="Northeast",location.rate=0.06232836820564306]:1.015184001647E0)[&location="Northeast",location.rate=0.06232836820564306]:9.420575264835E-1,((((((130[&location="North",location.rate=0.06232836820564306]:2.720400636261E-1,132[&location="North",location.rate=0.06232836820564306]:2.747797896535E-1)[&location="North",location.rate=0.06232836820564306]:1.209326082915E-3,129[&location="North",location.rate=0.06232836820564306]:2.732493897091E-1)[&location="North",location.rate=0.06232836820564306]:1.798971385445E-1,131[&location="North",location.rate=0.06232836820564306]:4.55886254281E-1)[&location="North",location.rate=0.06232836820564306]:2.244869143986E-1,(118[&location="Northeast",location.rate=0.06232836820564306]:7.162627995013E-1,69[&location="North",location.rate=0.06232836820564306]:7.272217036109E-1)[&location="North",location.rate=0.06232836820564306]:9.835694452086E-2)[&location="North",location.rate=0.06232836820564306]:4.768477697807E-1,128[&location="North",location.rate=0.06232836820564306]:1.151741486406E0)[&location="North",location.rate=0.06232836820564306]:5.166208563108E-2,(((62[&location="Centre-West",location.rate=0.06232836820564306]:5.792576218907E-1,65[&location="Centre-West",location.rate=0.06232836820564306]:3.87476799973E-1)[&location="Centre-West",location.rate=0.06232836820564306]:2.346137022095E-2,(60[&location="Centre-West",location.rate=0.06232836820564306]:1.944064948621E-1,64[&location="Centre-West",location.rate=0.06232836820564306]:3.450914263688E-1)[&location="Centre-West",location.rate=0.06232836820564306]:2.165316753318E-1)[&location="Centre-West",location.rate=0.06232836820564306]:1.056378777076E-1,(61[&location="Centre-West",location.rate=0.06232836820564306]:5.553107702133E-2,63[&location="Centre-West",location.rate=0.06232836820564306]:1.443518661028E-2)[&location="Centre-West",location.rate=0.06232836820564306]:6.528257927979E-1)[&location="Centre-West",location.rate=0.06232836820564306]:6.347727296146E-1)[&location="North",location.rate=0.06232836820564306]:1.565776821209E-1)[&location="North",location.rate=0.06232836820564306]:2.404031317826E-1,35[&location="Northeast",location.rate=0.06232836820564306]:7.161726265244E-2)[&location="Northeast",location.rate=0.06232836820564306]:9.980978525129E-2,36[&location="Northeast",location.rate=0.06232836820564306]:2.180023903695E-1)[&location="Northeast",location.rate=0.06232836820564306]:1.917886340107E-1,(((50[&location="Northeast",location.rate=0.06232836820564306]:4.72988209264E-1,49[&location="Northeast",location.rate=0.06232836820564306]:4.72988209264E-1)[&location="Northeast",location.rate=0.06232836820564306]:2.72541598511E-2,(((48[&location="Northeast",location.rate=0.06232836820564306]:3.544281874551E-1,42[&location="Northeast",location.rate=0.06232836820564306]:3.161768213349E-1)[&location="Northeast",location.rate=0.06232836820564306]:3.532944055881E-2,41[&location="Northeast",location.rate=0.06232836820564306]:3.460417810195E-1)[&location="Northeast",location.rate=0.06232836820564306]:5.00857024217E-2,(43[&location="Northeast",location.rate=0.06232836820564306]:3.704411207197E-1,46[&location="Northeast",location.rate=0.06232836820564306]:3.704411207197E-1)[&location="Northeast",location.rate=0.06232836820564306]:8.033117146442E-2)[&location="Northeast",location.rate=0.06232836820564306]:8.225696217671E-2)[&location="Northeast",location.rate=0.06232836820564306]:4.572390763516E-2,(44[&location="Northeast",location.rate=0.06232836820564306]:5.717443698001E-1,(45[&location="Northeast",location.rate=0.06232836820564306]:3.790768480126E-1,(47[&location="Northeast",location.rate=0.06232836820564306]:3.793881978862E-1,51[&location="Northeast",location.rate=0.06232836820564306]:3.520657935147E-1)[&location="Northeast",location.rate=0.06232836820564306]:7.885371437772E-3)[&location="Northeast",location.rate=0.06232836820564306]:1.899352813504E-1)[&location="Northeast",location.rate=0.06232836820564306]:1.544311321645E-3)[&location="Northeast",location.rate=0.06232836820564306]:5.480301522262E-1)[&location="Northeast",location.rate=0.06232836820564306]:3.166209042329E-1)[&location="Northeast",location.rate=0.06232836820564306]:2.758326354548E-1,34[&location="Northeast",location.rate=0.06232836820564306]:9.265552297204E-2)[&location="Northeast",location.rate=0.06232836820564306]:6.442361240198E-3)[&location="Northeast",location.rate=0.06232836820564306]:6.835348696578E-3,32[&location="Northeast",location.rate=0.06232836820564306]:8.401542468973E-2)[&location="Northeast",location.rate=0.06232836820564306]:5.530839912881E-3,(((66[&location="North",location.rate=0.06232836820564306]:2.200524282454E-1,((124[&location="Northeast",location.rate=0.06232836820564306]:1.642571629481E-1,(122[&location="Northeast",location.rate=0.06232836820564306]:1.200102618182E-1,123[&location="Northeast",location.rate=0.06232836820564306]:1.200102618182E-1)[&location="Northeast",location.rate=0.06232836820564306]:4.697914156703E-2)[&location="Northeast",location.rate=0.06232836820564306]:4.703085570089E-1,67[&location="North",location.rate=0.06232836820564306]:1.360254100534E-1)[&location="Northeast",location.rate=0.06232836820564306]:8.402701819201E-2)[&location="Northeast",location.rate=0.06232836820564306]:4.259915592357E-2,((119[&location="Northeast",location.rate=0.06232836820564306]:1.661795740954E0,126[&location="Northeast",location.rate=0.06232836820564306]:8.760932183106E-1)[&location="Northeast",location.rate=0.06232836820564306]:1.461134718451E-1,(((138[&location="Northeast",location.rate=0.06232836820564306]:2.218855154452E-1,136[&location="Northeast",location.rate=0.06232836820564306]:9.037866613001E-2)[&location="Northeast",location.rate=0.06232836820564306]:5.589617279613E-1,135[&location="Northeast",location.rate=0.06232836820564306]:5.808472434065E-1)[&location="Northeast",location.rate=0.06232836820564306]:7.712109064187E-2,120[&location="Northeast",location.rate=0.06232836820564306]:9.100231285689E-1)[&location="Northeast",location.rate=0.06232836820564306]:8.019956732716E-1)[&location="Northeast",location.rate=0.06232836820564306]:4.876190836984E-1)[&location="Northeast",location.rate=0.06232836820564306]:7.115913976207E-1,33[&location="Northeast",location.rate=0.06232836820564306]:9.479092699525E-2)[&location="Northeast",location.rate=0.06232836820564306]:2.347896620751E-4)[&location="Northeast"];
tree STATE_850000 [&joint=-67.9775388277523,lnP=-67.9775388277523] = [&R] ((33[&location="Northeast",location.rate=0.07562379275190166]:8.621864416975E-3,32[&location="Northeast",location.rate=0.07562379275190166]:3.14241236226E-3)[&location="Northeast",location.rate=0.07562379275190166]:2.2526090996E-2,(((((57[&location="Northeast",location.rate=0.07562379275190166]:4.442054237025E-1,(((55[&location="Northeast",location.rate=0.07562379275190166]:2.873256835664E-1,56[&location="Northeast",location.rate=0.07562379275190166]:2.873256835664E-1)[&location="Northeast",location.rate=0.07562379275190166]:6.149371873998E-2,((59[&location="Northeast",location.rate=0.07562379275190166]:4.530773357622E-2,58[&location="Northeast",location.rate=0.07562379275190166]:6.443341663633E-2)[&location="Northeast",location.rate=0.07562379275190166]:3.543934564082E-2,37[&location="Northeast",location.rate=0.07562379275190166]:1.189984453373E-1)[&location="Northeast",location.rate=0.07562379275190166]:2.762690444009E-1)[&location="Northeast",location.rate=0.07562379275190166]:1.259561851042E-2,54[&location="Northeast",location.rate=0.07562379275190166]:3.313603760081E-1)[&location="Northeast",location.rate=0.07562379275190166]:7.186144113705E-2)[&location="Northeast",location.rate=0.07562379275190166]:3.49939065134E-1,68[&location="North",location.rate=0.07562379275190166]:7.422319205304E-1)[&location="Northeast",location.rate=0.07562379275190166]:5.081595090244E-1,(((((137[&location="Northeast",location.rate=0.07562379275190166]:6.681342497946E-1,133[&location="Northeast",location.rate=0.07562379275190166]:6.270383593836E-1)[&location="Northeast",location.rate=0.07562379275190166]:1.025806089256E-1,134[&location="Northeast",location.rate=0.07562379275190166]:6.99481982008E-1)[&location="Northeast",location.rate=0.07562379275190166]:7.364619576555E-1,(53[&location="Northeast",location.rate=0.07562379275190166]:6.777448482997E-1,((75[&location="North",location.rate=0.07562379275190166]:5.04127273411E-1,(76[&location="North",location.rate=0.07562379275190166]:3.653519162694E-1,(70[&location="North",location.rate=0.07562379275190166]:2.963931151673E-1,74[&location="North",location.rate=0.07562379275190166]:3.347492795507E-1)[&location="North",location.rate=0.07562379275190166]:3.060263671866E-2)[&location="North",location.rate=0.07562379275190166]:1.387753571416E-1)[&location="North",location.rate=0.07562379275190166]:4.599613940263E-2,((81[&location="North",location.rate=0.07562379275190166]:1.720598299349E-1,80[&location="North",location.rate=0.07562379275190166]:1.720598299349E-1)[&location="North",location.rate=0.07562379275190166]:1.909606581477E-1,(((73[&location="North",location.rate=0.07562379275190166]:3.794289376707E-1,71[&location="North",location.rate=0.07562379275190166]:3.109357869859E-1)[&location="North",location.rate=0.07562379275190166]:1.18833408469E-2,77[&location="North",location.rate=0.07562379275190166]:3.858328264629E-1)[&location="North",location.rate=0.07562379275190166]:1.72998496293E-2,((79[&location="North",location.rate=0.07562379275190166]:2.17026782166E-1,82[&location="North",location.rate=0.07562379275190166]:2.252459602481E-1)[&location="North",location.rate=0.07562379275190166]:7.221728805173E-2,(72[&location="North",location.rate=0.07562379275190166]:9.055628502451E-2,78[&location="North",location.rate=0.07562379275190166]:1.124740932438E-1)[&location="North",location.rate=0.07562379275190166]:1.767699769739E-1)[&location="North",location.rate=0.07562379275190166]:7.827216751833E-2)[&location="North",location.rate=0.07562379275190166]:3.723428428815E-3)[&location="North",location.rate=0.07562379275190166]:1.377878562379E-1)[&location="North",location.rate=0.07562379275190166]:8.740844940982E-1)[&location="Northeast",location.rate=0.07562379275190166]:6.256580696853E-3)[&location="Northeast",location.rate=0.07562379275190166]:8.4490825741E-2,((103[&location="RJ",location.rate=0.07562379275190166]:6.063448636084E-1,((12[&location="RJ",location.rate=0.07562379275190166]:2.958812237763E-1,5[&location="RJ",location.rate=0.07562379275190166]:2.575250593928E-1)[&location="RJ",location.rate=0.07562379275190166]:1.650385144308E-1,29[&location="RJ",location.rate=0.07562379275190166]:5.677690532756E-1)[&location="RJ",location.rate=0.07562379275190166]:2.714525226617E-1)[&location="RJ",location.rate=0.07562379275190166]:1.687202375757E0,52[&location="Northeast",location.rate=0.07562379275190166]:6.292535048049E-1)[&location="Northeast",location.rate=0.07562379275190166]:1.47435471244E-1)[&location="Northeast",location.rate=0.07562379275190166]:1.31675974805E-1,125[&location="Northeast",location.rate=0.07562379275190166]:6.897857158813E-1)[&location="Northeast",location.rate=0.07562379275190166]:7.272723803402E-1)[&location="Northeast",location.rate=0.07562379275190166]:1.634559520843E-1,((((((146[&location="RJ",location.rate=0.07562379275190166]:5.59728253719E-1,((39[&location="RJ",location.rate=0.07562379275190166]:2.986800795407E-1,(16[&location="RJ",location.rate=0.07562379275190166]:2.373449039532E0,147[&location="RJ",location.rate=0.07562379275190166]:3.453331625955E-1)[&location="RJ",location.rate=0.07562379275190166]:1.072396612556E-2)[&location="RJ",location.rate=0.07562379275190166]:1.361494379062E-1,40[&location="RJ",location.rate=0.07562379275190166]:4.348295174469E-1)[&location="RJ",location.rate=0.07562379275190166]:4.680157037167E-3)[&location="RJ",location.rate=0.07562379275190166]:4.627240191017E-2,((97[&location="RJ",location.rate=0.07562379275190166]:3.923429912402E-1,(26[&location="RJ",location.rate=0.07562379275190166]:1.072008971202E0,((7[&location="RJ",location.rate=0.07562379275190166]:2.714163792306E-1,8[&location="RJ",location.rate=0.07562379275190166]:2.714163792306E-1)[&location="RJ",location.rate=0.07562379275190166]:5.626179768869E-1,(((22[&location="RJ",location.rate=0.07562379275190166]:3.726801812301E-1,27[&location="RJ",location.rate=0.07562379275190166]:3.891185373945E-1)[&location="RJ",location.rate=0.07562379275190166]:2.553382199349E-1,2[&location="RJ",location.rate=0.07562379275190166]:4.55415661439E-1)[&location="RJ",location.rate=0.07562379275190166]:1.74221375675E-2,31[&location="RJ",location.rate=0.07562379275190166]:7.002350592806E-1)[&location="RJ",location.rate=0.07562379275190166]:2.844842283439E-1)[&location="RJ",location.rate=0.07562379275190166]:1.311253000165E-1)[&location="RJ",location.rate=0.07562379275190166]:1.531659718069E0)[&location="RJ",location.rate=0.07562379275190166]:1.253312552709E-2,((((((90[&location="Northeast",location.rate=0.07562379275190166]:1.090349339924E-1,91[&location="Northeast",location.rate=0.07562379275190166]:1.090349339924E-1)[&location="Northeast",location.rate=0.07562379275190166]:5.901979706322E-2,92[&location="Northeast",location.rate=0.07562379275190166]:1.680547310557E-1)[&location="Northeast",location.rate=0.07562379275190166]:3.393894784434E-2,(((83[&location="Northeast",location.rate=0.07562379275190166]:3.751611562002E-2,86[&location="Northeast",location.rate=0.07562379275190166]:3.751611562002E-2)[&location="Northeast",location.rate=0.07562379275190166]:3.480083107015E-2,85[&location="Northeast",location.rate=0.07562379275190166]:7.231694669018E-2)[&location="Northeast",location.rate=0.07562379275190166]:1.010643071869E-2,(93[&location="Northeast",location.rate=0.07562379275190166]:3.27767040505E-2,84[&location="Northeast",location.rate=0.07562379275190166]:1.907807391348E-2)[&location="Northeast",location.rate=0.07562379275190166]:6.334530349538E-2)[&location="Northeast",location.rate=0.07562379275190166]:1.058716713541E-1)[&location="Northeast",location.rate=0.07562379275190166]:8.258864376229E-2,((89[&location="Northeast",location.rate=0.07562379275190166]:1.044148110198E-1,88[&location="Northeast",location.rate=0.07562379275190166]:9.071618088282E-2)[&location="Northeast",location.rate=0.07562379275190166]:1.133210236496E-1,87[&location="Northeast",location.rate=0.07562379275190166]:2.040372045324E-1)[&location="Northeast",location.rate=0.07562379275190166]:6.684648799286E-2)[&location="Northeast",location.rate=0.07562379275190166]:1.18384949315E0,(((18[&location="RJ",location.rate=0.07562379275190166]:7.595616823098E-1,(10[&location="RJ",location.rate=0.07562379275190166]:4.748753018621E-1,15[&location="RJ",location.rate=0.07562379275190166]:5.132314662455E-1)[&location="RJ",location.rate=0.07562379275190166]:2.38111037982E-1)[&location="RJ",location.rate=0.07562379275190166]:1.202982211407E-2,6[&location="RJ",location.rate=0.07562379275190166]:7.085778057938E-1)[&location="RJ",location.rate=0.07562379275190166]:9.828452385815E-2,3[&location="RJ",location.rate=0.07562379275190166]:7.548075351314E-1)[&location="RJ",location.rate=0.07562379275190166]:1.601996231469E-1)[&location="RJ",location.rate=0.07562379275190166]:6.926665888987E-1,(((((((109[&location="RJ",location.rate=0.07562379275190166]:6.388037338377E-1,((104[&location="RJ",location.rate=0.07562379275190166]:2.911430815184E-1,114[&location="RJ",location.rate=0.07562379275190166]:2.308691089156E-1)[&location="RJ",location.rate=0.07562379275190166]:2.270151926841E-1,112[&location="RJ",location.rate=0.07562379275190166]:5.400760824216E-1)[&location="RJ",location.rate=0.07562379275190166]:1.014673774435E-1)[&location="RJ",location.rate=0.07562379275190166]:5.258150632302E-3,(107[&location="RJ",location.rate=0.07562379275190166]:1.264239399926E-1,108[&location="RJ",location.rate=0.07562379275190166]:1.236842139652E-1)[&location="RJ",location.rate=0.07562379275190166]:4.984598622857E-1)[&location="RJ",location.rate=0.07562379275190166]:2.03519156479E-1,((13[&location="RJ",location.rate=0.07562379275190166]:3.707345806286E-1,19[&location="RJ",location.rate=0.07562379275190166]:4.090907450123E-1)[&location="RJ",location.rate=0.07562379275190166]:4.479803675355E-1,115[&location="RJ",location.rate=0.07562379275190166]:7.365231673423E-1)[&location="RJ",location.rate=0.07562379275190166]:3.160581881221E-2)[&location="RJ",location.rate=0.07562379275190166]:1.814174592879E-1,(116[&location="RJ",location.rate=0.07562379275190166]:6.020731291652E-1,((148[&location="RJ",location.rate=0.07562379275190166]:2.193260964397E-1,143[&location="RJ",location.rate=0.07562379275190166]:2.165863704123E-1)[&location="RJ",location.rate=0.07562379275190166]:2.088612689494E-1,(139[&location="RJ",location.rate=0.07562379275190166]:5.468520729794E-1,(106[&location="RJ",location.rate=0.07562379275190166]:1.014605684155E-1,111[&location="RJ",location.rate=0.07562379275190166]:1.178989245798E-1)[&location="RJ",location.rate=0.07562379275190166]:2.536106826462E-1)[&location="RJ",location.rate=0.07562379275190166]:9.503392254657E-2)[&location="RJ",location.rate=0.07562379275190166]:2.122419281598E-1)[&location="RJ",location.rate=0.07562379275190166]:3.474733162772E-1)[&location="RJ",location.rate=0.07562379275190166]:2.176866934458E-1,(((113[&location="RJ",location.rate=0.07562379275190166]:7.099314856865E-1,117[&location="RJ",location.rate=0.07562379275190166]:7.126712117141E-1)[&location="RJ",location.rate=0.07562379275190166]:3.586297704678E-2,(105[&location="RJ",location.rate=0.07562379275190166]:4.759806748784E-1,110[&location="RJ",location.rate=0.07562379275190166]:4.978984830975E-1)[&location="RJ",location.rate=0.07562379275190166]:2.424165275811E-1)[&location="RJ",location.rate=0.07562379275190166]:1.254629137369E-2,(((30[&location="RJ",location.rate=0.07562379275190166]:5.494889022881E-1,4[&location="RJ",location.rate=0.07562379275190166]:3.76886162562E-1)[&location="RJ",location.rate=0.07562379275190166]:2.725396428647E-1,9[&location="RJ",location.rate=0.07562379275190166]:6.987408739199E-1)[&location="RJ",location.rate=0.07562379275190166]:1.434451557292E-2,(17[&location="RJ",location.rate=0.07562379275190166]:4.065879878144E-1,14[&location="RJ",location.rate=0.07562379275190166]:3.682318234307E-1)[&location="RJ",location.rate=0.07562379275190166]:3.530727441441E-1)[&location="RJ",location.rate=0.07562379275190166]:3.703618653207E-2)[&location="RJ",location.rate=0.07562379275190166]:4.91084165603E-1)[&location="RJ",location.rate=0.07562379275190166]:2.034639238128E-1,(142[&location="RJ",location.rate=0.07562379275190166]:3.697760069385E-1,((145[&location="RJ",location.rate=0.07562379275190166]:7.020546590844E-2,141[&location="RJ",location.rate=0.07562379275190166]:6.746573988085E-2)[&location="RJ",location.rate=0.07562379275190166]:1.310019966301E-1,144[&location="RJ",location.rate=0.07562379275190166]:1.957280104836E-1)[&location="RJ",location.rate=0.07562379275190166]:1.685685444E-1)[&location="RJ",location.rate=0.07562379275190166]:1.25571557631E0)[&location="RJ",location.rate=0.07562379275190166]:1.893938093544E-2,(((23[&location="RJ",location.rate=0.07562379275190166]:3.651191480698E-1,(25[&location="RJ",location.rate=0.07562379275190166]:2.385847803682E-1,20[&location="RJ",location.rate=0.07562379275190166]:2.194066981765E-1)[&location="RJ",location.rate=0.07562379275190166]:1.374932718113E-1)[&location="RJ",location.rate=0.07562379275190166]:7.087779007596E-1,(11[&location="RJ",location.rate=0.07562379275190166]:4.703997867428E-1,140[&location="RJ",location.rate=0.07562379275190166]:4.512217045511E-1)[&location="RJ",location.rate=0.07562379275190166]:5.185657552374E-1)[&location="RJ",location.rate=0.07562379275190166]:4.360463199615E-1,((((21[&location="RJ",location.rate=0.07562379275190166]:5.588288440193E-1,28[&location="RJ",location.rate=0.07562379275190166]:5.834863782657E-1)[&location="RJ",location.rate=0.07562379275190166]:2.176288209317E-1,1[&location="RJ",location.rate=0.07562379275190166]:1.481382933445E-2)[&location="RJ",location.rate=0.07562379275190166]:3.152886514189E-2,24[&location="RJ",location.rate=0.07562379275190166]:8.271646122846E-1)[&location="RJ",location.rate=0.07562379275190166]:3.355012021302E-1,102[&location="RJ",location.rate=0.07562379275190166]:1.021978798444E-3)[&location="RJ",location.rate=0.07562379275190166]:3.582364584858E-1)[&location="RJ",location.rate=0.07562379275190166]:3.859718443439E-2)[&location="RJ",location.rate=0.07562379275190166]:2.125578514858E-1)[&location="RJ",location.rate=0.07562379275190166]:8.441445059778E-1)[&location="RJ",location.rate=0.07562379275190166]:9.867708260805E-3)[&location="RJ",location.rate=0.07562379275190166]:1.868857726547E-2,((101[&location="RJ",location.rate=0.07562379275190166]:1.343626773218E0,((94[&location="RJ",location.rate=0.07562379275190166]:3.931226386554E-1,100[&location="RJ",location.rate=0.07562379275190166]:3.931226386554E-1)[&location="RJ",location.rate=0.07562379275190166]:1.897015789767E-2,95[&location="RJ",location.rate=0.07562379275190166]:4.967922501051E-1)[&location="RJ",location.rate=0.07562379275190166]:1.301462641413E-2)[&location="RJ",location.rate=0.07562379275190166]:8.220354131484E-2,(98[&location="RJ",location.rate=0.07562379275190166]:5.603090657346E-1,(99[&location="RJ",location.rate=0.07562379275190166]:4.374674735225E-1,96[&location="RJ",location.rate=0.07562379275190166]:4.019483478396E-1)[&location="RJ",location.rate=0.07562379275190166]:1.446995157093E-1)[&location="RJ",location.rate=0.07562379275190166]:2.077239035079E-2)[&location="RJ",location.rate=0.07562379275190166]:5.180449812067E-2)[&location="RJ",location.rate=0.07562379275190166]:6.182794523725E-2,38[&location="Northeast",location.rate=0.07562379275190166]:4.979925879679E-1)[&location="Northeast",location.rate=0.07562379275190166]:6.970192120697E-1,(((45[&location="Northeast",location.rate=0.07562379275190166]:7.394148299646E-1,((44[&location="Northeast",location.rate=0.07562379275190166]:5.453100565589E-1,(47[&location="Northeast",location.rate=0.07562379275190166]:5.346172539293E-1,51[&location="Northeast",location.rate=0.07562379275190166]:5.072948495578E-1)[&location="Northeast",location.rate=0.07562379275190166]:1.61572835039E-2)[&location="Northeast",location.rate=0.07562379275190166]:1.087905187875E-1,(((46[&location="Northeast",location.rate=0.07562379275190166]:3.621222178465E-1,43[&location="Northeast",location.rate=0.07562379275190166]:3.621222178465E-1)[&location="Northeast",location.rate=0.07562379275190166]:1.982343520042E-1,((42[&location="Northeast",location.rate=0.07562379275190166]:4.075838166342E-1,48[&location="Northeast",location.rate=0.07562379275190166]:4.458351827544E-1)[&location="Northeast",location.rate=0.07562379275190166]:1.211841202468E-2,41[&location="Northeast",location.rate=0.07562379275190166]:4.142377477846E-1)[&location="Northeast",location.rate=0.07562379275190166]:9.147401332311E-2)[&location="Northeast",location.rate=0.07562379275190166]:8.372302035637E-2,(50[&location="Northeast",location.rate=0.07562379275190166]:5.374890388012E-1,49[&location="Northeast",location.rate=0.07562379275190166]:5.374890388012E-1)[&location="Northeast",location.rate=0.07562379275190166]:7.380366616014E-2)[&location="Northeast",location.rate=0.07562379275190166]:1.548546601355E-2)[&location="Northeast",location.rate=0.07562379275190166]:8.804649505529E-2)[&location="Northeast",location.rate=0.07562379275190166]:1.665507471058E-1,((((62[&location="Centre-West",location.rate=0.07562379275190166]:5.461670816549E-1,((60[&location="Centre-West",location.rate=0.07562379275190166]:1.373401756678E-1,65[&location="Centre-West",location.rate=0.07562379275190166]:1.373401756678E-1)[&location="Centre-West",location.rate=0.07562379275190166]:2.911788283375E-2,64[&location="Centre-West",location.rate=0.07562379275190166]:3.171429900083E-1)[&location="Centre-West",location.rate=0.07562379275190166]:1.879282012356E-1)[&location="Centre-West",location.rate=0.07562379275190166]:2.27018828219E-1,(61[&location="Centre-West",location.rate=0.07562379275190166]:3.110801687458E-1,63[&location="Centre-West",location.rate=0.07562379275190166]:2.699842783348E-1)[&location="Centre-West",location.rate=0.07562379275190166]:4.621057411281E-1)[&location="Centre-West",location.rate=0.07562379275190166]:6.921918776123E-1,128[&location="North",location.rate=0.07562379275190166]:1.325651760089E0)[&location="Northeast",location.rate=0.07562379275190166]:1.790836003262E-1,((118[&location="Northeast",location.rate=0.07562379275190166]:6.625761149881E-1,69[&location="North",location.rate=0.07562379275190166]:6.735350190977E-1)[&location="Northeast",location.rate=0.07562379275190166]:1.080202764699E-1,((129[&location="North",location.rate=0.07562379275190166]:1.898040156893E-1,(132[&location="North",location.rate=0.07562379275190166]:1.405198065312E-1,130[&location="North",location.rate=0.07562379275190166]:1.377800805039E-1)[&location="North",location.rate=0.07562379275190166]:5.202393518538E-2)[&location="North",location.rate=0.07562379275190166]:1.283581327091E-1,131[&location="North",location.rate=0.07562379275190166]:3.209018744258E-1)[&location="North",location.rate=0.07562379275190166]:3.154479416896E-1)[&location="Northeast",location.rate=0.07562379275190166]:8.738649963545E-1)[&location="Northeast",location.rate=0.07562379275190166]:1.746264289466E-1)[&location="Northeast",location.rate=0.07562379275190166]:1.423359184515E-1,((35[&location="Northeast",location.rate=0.07562379275190166]:2.04365495142E-2,36[&location="Northeast",location.rate=0.07562379275190166]:6.701189197996E-2)[&location="Northeast",location.rate=0.07562379275190166]:8.148786666266E-2,(121[&location="Northeast",location.rate=0.07562379275190166]:1.012618085206E0,127[&location="Centre-West",location.rate=0.07562379275190166]:1.453713975617E0)[&location="Northeast",location.rate=0.07562379275190166]:1.215333728231E0)[&location="Northeast",location.rate=0.07562379275190166]:1.910061683486E-1)[&location="Northeast",location.rate=0.07562379275190166]:2.997157689966E-1)[&location="Northeast",location.rate=0.07562379275190166]:2.434048005078E-1,(((67[&location="North",location.rate=0.07562379275190166]:3.680117683134E-1,((123[&location="Northeast",location.rate=0.07562379275190166]:2.619981310701E-1,122[&location="Northeast",location.rate=0.07562379275190166]:2.619981310701E-1)[&location="Northeast",location.rate=0.07562379275190166]:2.616848967945E-2,124[&location="Northeast",location.rate=0.07562379275190166]:2.854343803124E-1)[&location="Northeast",location.rate=0.07562379275190166]:5.811176979045E-1)[&location="Northeast",location.rate=0.07562379275190166]:1.685621587429E-1,66[&location="North",location.rate=0.07562379275190166]:5.365739270563E-1)[&location="Northeast",location.rate=0.07562379275190166]:4.730740872557E-2,((((138[&location="Northeast",location.rate=0.07562379275190166]:1.584091592784E-1,136[&location="Northeast",location.rate=0.07562379275190166]:2.690230996324E-2)[&location="Northeast",location.rate=0.07562379275190166]:3.874213020002E-1,135[&location="Northeast",location.rate=0.07562379275190166]:3.458304612786E-1)[&location="Northeast",location.rate=0.07562379275190166]:1.954347334713E-1,(119[&location="Northeast",location.rate=0.07562379275190166]:8.808944164286E-1,120[&location="Northeast",location.rate=0.07562379275190166]:7.850040054697E-1)[&location="Northeast",location.rate=0.07562379275190166]:8.31598380068E-3)[&location="Northeast",location.rate=0.07562379275190166]:1.101454084975E0,126[&location="Northeast",location.rate=0.07562379275190166]:1.204961962561E0)[&location="Northeast",location.rate=0.07562379275190166]:6.260935629061E-1)[&location="Northeast",location.rate=0.07562379275190166]:2.521698182481E-1)[&location="Northeast",location.rate=0.07562379275190166]:3.007558983688E-2)[&location="Northeast",location.rate=0.07562379275190166]:3.17355729675E-3,34[&location="Northeast",location.rate=0.07562379275190166]:6.286602533449E-3)[&location="Northeast",location.rate=0.07562379275190166]:4.12997090439E-2)[&location="Northeast"];
tree STATE_852000 [&joint=-69.43587027728705,lnP=-69.43587027728705] = [&R] ((32[&location="Northeast",location.rate=0.08170489701257744]:7.094108994757E-3,((((67[&location="North",location.rate=0.08170489701257744]:3.285290470826E-1,(122[&location="Northeast",location.rate=0.08170489701257744]:3.056009629707E-1,(123[&location="Northeast",location.rate=0.08170489701257744]:2.835720785449E-1,124[&location="Northeast",location.rate=0.08170489701257744]:2.808398381077E-1)[&location="Northeast",location.rate=0.08170489701257744]:2.202888442584E-2)[&location="Northeast",location.rate=0.08170489701257744]:5.242006344526E-1)[&location="Northeast",location.rate=0.08170489701257744]:1.42076855497E-1,(((119[&location="Northeast",location.rate=0.08170489701257744]:1.601715839223E0,(((138[&location="Northeast",location.rate=0.08170489701257744]:2.805500082747E-1,136[&location="Northeast",location.rate=0.08170489701257744]:1.490431589595E-1)[&location="Northeast",location.rate=0.08170489701257744]:5.55824267478E-1,135[&location="Northeast",location.rate=0.08170489701257744]:6.363742757527E-1)[&location="Northeast",location.rate=0.08170489701257744]:6.377793841674E-2,120[&location="Northeast",location.rate=0.08170489701257744]:9.5220700869E-1)[&location="Northeast",location.rate=0.08170489701257744]:5.536184195746E-1)[&location="Northeast",location.rate=0.08170489701257744]:1.131424124784E-1,126[&location="Northeast",location.rate=0.08170489701257744]:9.291557290581E-1)[&location="Northeast",location.rate=0.08170489701257744]:4.928127496865E-1,66[&location="North",location.rate=0.08170489701257744]:1.747942890597E-1)[&location="Northeast",location.rate=0.08170489701257744]:2.9581161352E-1)[&location="Northeast",location.rate=0.08170489701257744]:3.122431249736E-1,(((68[&location="North",location.rate=0.08170489701257744]:5.490308932053E-1,((54[&location="Northeast",location.rate=0.08170489701257744]:2.953213601872E-1,((55[&location="Northeast",location.rate=0.08170489701257744]:1.967963343101E-1,56[&location="Northeast",location.rate=0.08170489701257744]:1.967963343101E-1)[&location="Northeast",location.rate=0.08170489701257744]:8.370634275234E-2,((58[&location="Northeast",location.rate=0.08170489701257744]:2.144372822705E-1,37[&location="Northeast",location.rate=0.08170489701257744]:2.335629653306E-1)[&location="Northeast",location.rate=0.08170489701257744]:3.995402303905E-2,59[&location="Northeast",location.rate=0.08170489701257744]:2.352656222494E-1)[&location="Northeast",location.rate=0.08170489701257744]:5.343377612467E-2)[&location="Northeast",location.rate=0.08170489701257744]:4.487332793334E-2)[&location="Northeast",location.rate=0.08170489701257744]:7.059318260082E-2,57[&location="Northeast",location.rate=0.08170489701257744]:4.068981493454E-1)[&location="Northeast",location.rate=0.08170489701257744]:1.94045312166E-1)[&location="Northeast",location.rate=0.08170489701257744]:6.120082473052E-1,((53[&location="Northeast",location.rate=0.08170489701257744]:6.918492971408E-1,(((((12[&location="RJ",location.rate=0.08170489701257744]:2.160279880678E-1,5[&location="RJ",location.rate=0.08170489701257744]:1.776718236844E-1)[&location="RJ",location.rate=0.08170489701257744]:8.88615726125E-2,29[&location="RJ",location.rate=0.08170489701257744]:4.117388757489E-1)[&location="RJ",location.rate=0.08170489701257744]:4.349250664732E-1,103[&location="RJ",location.rate=0.08170489701257744]:6.137872298933E-1)[&location="RJ",location.rate=0.08170489701257744]:1.58006334961E0,52[&location="Northeast",location.rate=0.08170489701257744]:5.295568449426E-1)[&location="Northeast",location.rate=0.08170489701257744]:1.319974738333E-1,(((134[&location="Northeast",location.rate=0.08170489701257744]:5.676367113679E-1,137[&location="Northeast",location.rate=0.08170489701257744]:6.388695880801E-1)[&location="Northeast",location.rate=0.08170489701257744]:3.438001975221E-1,133[&location="Northeast",location.rate=0.08170489701257744]:9.415738951912E-1)[&location="Northeast",location.rate=0.08170489701257744]:4.718322814292E-1,((((80[&location="North",location.rate=0.08170489701257744]:6.859822161752E-2,81[&location="North",location.rate=0.08170489701257744]:6.859822161752E-2)[&location="North",location.rate=0.08170489701257744]:3.474278938758E-1,(77[&location="North",location.rate=0.08170489701257744]:3.103210617323E-1,73[&location="North",location.rate=0.08170489701257744]:3.15800513787E-1)[&location="North",location.rate=0.08170489701257744]:1.495406701995E-1)[&location="North",location.rate=0.08170489701257744]:1.966581417995E-1,(71[&location="North",location.rate=0.08170489701257744]:3.920288537649E-1,(79[&location="North",location.rate=0.08170489701257744]:2.528144379787E-1,(82[&location="North",location.rate=0.08170489701257744]:2.415384957843E-1,(72[&location="North",location.rate=0.08170489701257744]:7.287083597749E-2,78[&location="North",location.rate=0.08170489701257744]:9.47886441968E-2)[&location="North",location.rate=0.08170489701257744]:1.385306735055E-1)[&location="North",location.rate=0.08170489701257744]:1.949512027648E-2)[&location="North",location.rate=0.08170489701257744]:1.666116760602E-1)[&location="North",location.rate=0.08170489701257744]:2.014773213363E-1)[&location="North",location.rate=0.08170489701257744]:1.704130388717E-1,((75[&location="North",location.rate=0.08170489701257744]:6.330233574271E-1,74[&location="North",location.rate=0.08170489701257744]:6.330233574271E-1)[&location="North",location.rate=0.08170489701257744]:1.690848819727E-2,(76[&location="North",location.rate=0.08170489701257744]:5.693650617205E-1,70[&location="North",location.rate=0.08170489701257744]:5.310088973371E-1)[&location="North",location.rate=0.08170489701257744]:8.05667839038E-2)[&location="North",location.rate=0.08170489701257744]:1.824805190333E-1)[&location="North",location.rate=0.08170489701257744]:5.453773736066E-1)[&location="Northeast",location.rate=0.08170489701257744]:2.203091781236E-2)[&location="Northeast",location.rate=0.08170489701257744]:3.849169967631E-2)[&location="Northeast",location.rate=0.08170489701257744]:4.376769341253E-1,125[&location="Northeast",location.rate=0.08170489701257744]:9.191437176049E-1)[&location="Northeast",location.rate=0.08170489701257744]:4.085620895723E-1)[&location="Northeast",location.rate=0.08170489701257744]:8.797565858669E-2,((38[&location="Northeast",location.rate=0.08170489701257744]:5.765457154529E-1,((((99[&location="RJ",location.rate=0.08170489701257744]:3.693302781514E-1,96[&location="RJ",location.rate=0.08170489701257744]:3.338111524685E-1)[&location="RJ",location.rate=0.08170489701257744]:1.646969774843E-1,(98[&location="RJ",location.rate=0.08170489701257744]:4.725958897624E-1,(95[&location="RJ",location.rate=0.08170489701257744]:4.180029912421E-1,(100[&location="RJ",location.rate=0.08170489701257744]:1.125874255127E-1,94[&location="RJ",location.rate=0.08170489701257744]:1.125874255127E-1)[&location="RJ",location.rate=0.08170489701257744]:2.207161121773E-1)[&location="RJ",location.rate=0.08170489701257744]:6.55218602691E-2)[&location="RJ",location.rate=0.08170489701257744]:3.957344237602E-2)[&location="RJ",location.rate=0.08170489701257744]:5.714467280427E-2,((((31[&location="RJ",location.rate=0.08170489701257744]:6.284838826432E-1,(22[&location="RJ",location.rate=0.08170489701257744]:3.109118626473E-1,27[&location="RJ",location.rate=0.08170489701257744]:3.273502188117E-1)[&location="RJ",location.rate=0.08170489701257744]:2.627774994479E-1)[&location="RJ",location.rate=0.08170489701257744]:1.412726506292E-1,((7[&location="RJ",location.rate=0.08170489701257744]:2.509436027735E-1,8[&location="RJ",location.rate=0.08170489701257744]:2.509436027735E-1)[&location="RJ",location.rate=0.08170489701257744]:2.985001197713E-1,26[&location="RJ",location.rate=0.08170489701257744]:6.562930376132E-1)[&location="RJ",location.rate=0.08170489701257744]:6.962787922083E-2)[&location="RJ",location.rate=0.08170489701257744]:1.921336529941E-1,2[&location="RJ",location.rate=0.08170489701257744]:7.344929259925E-1)[&location="RJ",location.rate=0.08170489701257744]:1.655001086123E0,(147[&location="RJ",location.rate=0.08170489701257744]:4.509365390596E-1,(((((((102[&location="RJ",location.rate=0.08170489701257744]:4.043846192518E-2,((((20[&location="RJ",location.rate=0.08170489701257744]:6.337962859408E-1,23[&location="RJ",location.rate=0.08170489701257744]:6.420154640228E-1)[&location="RJ",location.rate=0.08170489701257744]:5.442218566187E-2,25[&location="RJ",location.rate=0.08170489701257744]:7.073965537944E-1)[&location="RJ",location.rate=0.08170489701257744]:1.398273862888E-1,(11[&location="RJ",location.rate=0.08170489701257744]:6.839986465601E-1,140[&location="RJ",location.rate=0.08170489701257744]:6.648205643683E-1)[&location="RJ",location.rate=0.08170489701257744]:6.733488256425E-2)[&location="RJ",location.rate=0.08170489701257744]:2.799705313835E-1,(24[&location="RJ",location.rate=0.08170489701257744]:8.65117463742E-1,((28[&location="RJ",location.rate=0.08170489701257744]:6.049662739228E-1,21[&location="RJ",location.rate=0.08170489701257744]:5.803087396763E-1)[&location="RJ",location.rate=0.08170489701257744]:1.925944913961E-1,1[&location="RJ",location.rate=0.08170489701257744]:1.125939545595E-2)[&location="RJ",location.rate=0.08170489701257744]:7.303615047783E-2)[&location="RJ",location.rate=0.08170489701257744]:2.620770077247E-1)[&location="RJ",location.rate=0.08170489701257744]:7.488782607487E-2)[&location="RJ",location.rate=0.08170489701257744]:5.919831855314E-2,(((117[&location="RJ",location.rate=0.08170489701257744]:8.472992183705E-1,(9[&location="RJ",location.rate=0.08170489701257744]:6.960055506218E-1,(30[&location="RJ",location.rate=0.08170489701257744]:4.426058183049E-1,4[&location="RJ",location.rate=0.08170489701257744]:2.700030785789E-1)[&location="RJ",location.rate=0.08170489701257744]:3.766874035498E-1)[&location="RJ",location.rate=0.08170489701257744]:1.403347636391E-1)[&location="RJ",location.rate=0.08170489701257744]:6.100880951699E-2,(((110[&location="RJ",location.rate=0.08170489701257744]:4.197853597401E-1,105[&location="RJ",location.rate=0.08170489701257744]:3.978675515211E-1)[&location="RJ",location.rate=0.08170489701257744]:1.144232772166E-1,113[&location="RJ",location.rate=0.08170489701257744]:5.396880890115E-1)[&location="RJ",location.rate=0.08170489701257744]:2.093000265176E-1,(14[&location="RJ",location.rate=0.08170489701257744]:2.710466994168E-1,17[&location="RJ",location.rate=0.08170489701257744]:3.094028638004E-1)[&location="RJ",location.rate=0.08170489701257744]:4.779414161123E-1)[&location="RJ",location.rate=0.08170489701257744]:1.565801863309E-1)[&location="RJ",location.rate=0.08170489701257744]:1.139718385933E-1,(((115[&location="RJ",location.rate=0.08170489701257744]:2.727975940343E-1,(13[&location="RJ",location.rate=0.08170489701257744]:2.415148271753E-1,19[&location="RJ",location.rate=0.08170489701257744]:2.798709915589E-1)[&location="RJ",location.rate=0.08170489701257744]:1.134745476809E-1)[&location="RJ",location.rate=0.08170489701257744]:5.873087952805E-1,((109[&location="RJ",location.rate=0.08170489701257744]:6.596176217456E-1,112[&location="RJ",location.rate=0.08170489701257744]:6.62357347773E-1)[&location="RJ",location.rate=0.08170489701257744]:2.261426094831E-2,((104[&location="RJ",location.rate=0.08170489701257744]:1.202671882803E-1,114[&location="RJ",location.rate=0.08170489701257744]:5.999321567753E-2)[&location="RJ",location.rate=0.08170489701257744]:4.011370582383E-1,(107[&location="RJ",location.rate=0.08170489701257744]:2.70464889927E-1,108[&location="RJ",location.rate=0.08170489701257744]:2.677251638996E-1)[&location="RJ",location.rate=0.08170489701257744]:2.509393565917E-1)[&location="RJ",location.rate=0.08170489701257744]:1.416495539836E-1)[&location="RJ",location.rate=0.08170489701257744]:2.573265614153E-1)[&location="RJ",location.rate=0.08170489701257744]:4.311264117925E-2,((139[&location="RJ",location.rate=0.08170489701257744]:7.326338610482E-1,(111[&location="RJ",location.rate=0.08170489701257744]:2.44739194945E-1,106[&location="RJ",location.rate=0.08170489701257744]:2.283008387806E-1)[&location="RJ",location.rate=0.08170489701257744]:3.125522003498E-1)[&location="RJ",location.rate=0.08170489701257744]:1.095103601692E-1,(116[&location="RJ",location.rate=0.08170489701257744]:5.301632776152E-1,(148[&location="RJ",location.rate=0.08170489701257744]:1.569207247784E-1,143[&location="RJ",location.rate=0.08170489701257744]:1.541809987511E-1)[&location="RJ",location.rate=0.08170489701257744]:4.115987172205E-1)[&location="RJ",location.rate=0.08170489701257744]:5.99261490817E-2)[&location="RJ",location.rate=0.08170489701257744]:3.131296037971E-1)[&location="RJ",location.rate=0.08170489701257744]:3.412932913735E-2)[&location="RJ",location.rate=0.08170489701257744]:1.540692427647E-1)[&location="RJ",location.rate=0.08170489701257744]:2.557468201923E-2,(((141[&location="RJ",location.rate=0.08170489701257744]:2.772002818705E-1,144[&location="RJ",location.rate=0.08170489701257744]:2.744605558431E-1)[&location="RJ",location.rate=0.08170489701257744]:4.789402734698E-2,145[&location="RJ",location.rate=0.08170489701257744]:3.27834035245E-1)[&location="RJ",location.rate=0.08170489701257744]:5.748014521047E-2,142[&location="RJ",location.rate=0.08170489701257744]:3.853141804555E-1)[&location="RJ",location.rate=0.08170489701257744]:9.864726245079E-1)[&location="RJ",location.rate=0.08170489701257744]:2.953299011874E-1,(((18[&location="RJ",location.rate=0.08170489701257744]:6.773622079052E-1,6[&location="RJ",location.rate=0.08170489701257744]:6.143485092751E-1)[&location="RJ",location.rate=0.08170489701257744]:7.495219537999E-2,(10[&location="RJ",location.rate=0.08170489701257744]:3.107540468837E-1,15[&location="RJ",location.rate=0.08170489701257744]:3.491102112671E-1)[&location="RJ",location.rate=0.08170489701257744]:3.949850139358E-1)[&location="RJ",location.rate=0.08170489701257744]:9.712850650331E-2,((((88[&location="Northeast",location.rate=0.08170489701257744]:7.580271174399E-2,89[&location="Northeast",location.rate=0.08170489701257744]:8.9501341881E-2)[&location="Northeast",location.rate=0.08170489701257744]:2.20674706455E-1,((83[&location="Northeast",location.rate=0.08170489701257744]:4.386040229489E-2,86[&location="Northeast",location.rate=0.08170489701257744]:4.386040229489E-2)[&location="Northeast",location.rate=0.08170489701257744]:5.148168970851E-2,85[&location="Northeast",location.rate=0.08170489701257744]:9.534209200339E-2)[&location="Northeast",location.rate=0.08170489701257744]:2.011353261956E-1)[&location="Northeast",location.rate=0.08170489701257744]:2.478174641497E-1,((92[&location="Northeast",location.rate=0.08170489701257744]:8.677403417244E-2,(91[&location="Northeast",location.rate=0.08170489701257744]:4.937302391537E-2,90[&location="Northeast",location.rate=0.08170489701257744]:4.937302391537E-2)[&location="Northeast",location.rate=0.08170489701257744]:3.740101025707E-2)[&location="Northeast",location.rate=0.08170489701257744]:3.136010905716E-2,(87[&location="Northeast",location.rate=0.08170489701257744]:9.321690202661E-2,(84[&location="Northeast",location.rate=0.08170489701257744]:7.156727962092E-2,93[&location="Northeast",location.rate=0.08170489701257744]:8.526590975794E-2)[&location="Northeast",location.rate=0.08170489701257744]:2.164962240569E-2)[&location="Northeast",location.rate=0.08170489701257744]:1.121861106597E-2)[&location="Northeast",location.rate=0.08170489701257744]:4.398593692561E-1)[&location="Northeast",location.rate=0.08170489701257744]:5.188967813369E-1,3[&location="RJ",location.rate=0.08170489701257744]:5.234656362884E-1)[&location="RJ",location.rate=0.08170489701257744]:2.109087803494E-1)[&location="RJ",location.rate=0.08170489701257744]:6.834272210197E-1)[&location="RJ",location.rate=0.08170489701257744]:9.336347044219E-2,101[&location="RJ",location.rate=0.08170489701257744]:5.084253820722E-1)[&location="RJ",location.rate=0.08170489701257744]:8.289502353637E-1,97[&location="RJ",location.rate=0.08170489701257744]:2.931732070759E-1)[&location="RJ",location.rate=0.08170489701257744]:2.011954049874E-2,(146[&location="RJ",location.rate=0.08170489701257744]:4.968690517791E-1,(16[&location="RJ",location.rate=0.08170489701257744]:2.460683027034E0,39[&location="RJ",location.rate=0.08170489701257744]:3.751901009165E-1)[&location="RJ",location.rate=0.08170489701257744]:1.460371627681E-3)[&location="RJ",location.rate=0.08170489701257744]:7.680526396644E-3)[&location="RJ",location.rate=0.08170489701257744]:9.228490938374E-3)[&location="RJ",location.rate=0.08170489701257744]:3.920871940646E-2)[&location="RJ",location.rate=0.08170489701257744]:8.13049511075E-3)[&location="RJ",location.rate=0.08170489701257744]:6.134635933183E-2,40[&location="RJ",location.rate=0.08170489701257744]:5.022450637283E-1)[&location="RJ",location.rate=0.08170489701257744]:1.426066626537E-1)[&location="Northeast",location.rate=0.08170489701257744]:6.228099948328E-1,((121[&location="Northeast",location.rate=0.08170489701257744]:2.342327459265E0,(35[&location="Northeast",location.rate=0.08170489701257744]:5.195949294832E-2,36[&location="Northeast",location.rate=0.08170489701257744]:9.853483541408E-2)[&location="Northeast",location.rate=0.08170489701257744]:1.643405690563E-1)[&location="Northeast",location.rate=0.08170489701257744]:2.45446348997E-1,(127[&location="Centre-West",location.rate=0.08170489701257744]:2.85907914844E0,((((69[&location="North",location.rate=0.08170489701257744]:9.200592128326E-1,(((132[&location="North",location.rate=0.08170489701257744]:1.241382143513E-1,129[&location="North",location.rate=0.08170489701257744]:1.21398488324E-1)[&location="North",location.rate=0.08170489701257744]:2.36726778163E-1,(131[&location="North",location.rate=0.08170489701257744]:1.26734679295E-1,130[&location="North",location.rate=0.08170489701257744]:1.239949532676E-1)[&location="North",location.rate=0.08170489701257744]:2.341303132193E-1)[&location="North",location.rate=0.08170489701257744]:3.716472275909E-1,118[&location="Northeast",location.rate=0.08170489701257744]:8.667587954478E-1)[&location="Northeast",location.rate=0.08170489701257744]:4.234151327523E-2)[&location="Northeast",location.rate=0.08170489701257744]:3.557914726138E-1,(((64[&location="Centre-West",location.rate=0.08170489701257744]:1.728661431272E-1,62[&location="Centre-West",location.rate=0.08170489701257744]:2.139620335382E-1)[&location="Centre-West",location.rate=0.08170489701257744]:8.67163730393E-2,(65[&location="Centre-West",location.rate=0.08170489701257744]:7.378423660696E-2,60[&location="Centre-West",location.rate=0.08170489701257744]:7.378423660696E-2)[&location="Centre-West",location.rate=0.08170489701257744]:3.51133480528E-2)[&location="Centre-West",location.rate=0.08170489701257744]:5.364714983035E-1,(63[&location="Centre-West",location.rate=0.08170489701257744]:2.501000632357E-1,61[&location="Centre-West",location.rate=0.08170489701257744]:2.911959536468E-1)[&location="Centre-West",location.rate=0.08170489701257744]:5.459539512342E-1)[&location="Centre-West",location.rate=0.08170489701257744]:4.277418764559E-1)[&location="Northeast",location.rate=0.08170489701257744]:1.56282243942E-1,128[&location="North",location.rate=0.08170489701257744]:1.281447997882E0)[&location="Northeast",location.rate=0.08170489701257744]:2.264632642336E-1,(45[&location="Northeast",location.rate=0.08170489701257744]:6.320401478057E-1,(((47[&location="Northeast",location.rate=0.08170489701257744]:1.676442192972E-1,44[&location="Northeast",location.rate=0.08170489701257744]:1.621797384229E-1)[&location="Northeast",location.rate=0.08170489701257744]:2.921644311268E-1,51[&location="Northeast",location.rate=0.08170489701257744]:4.324862460525E-1)[&location="Northeast",location.rate=0.08170489701257744]:1.575269892298E-1,(((43[&location="Northeast",location.rate=0.08170489701257744]:4.697374108694E-1,46[&location="Northeast",location.rate=0.08170489701257744]:4.697374108694E-1)[&location="Northeast",location.rate=0.08170489701257744]:1.056249584403E-1,(41[&location="Northeast",location.rate=0.08170489701257744]:3.595767507127E-1,(48[&location="Northeast",location.rate=0.08170489701257744]:2.499146838154E-1,42[&location="Northeast",location.rate=0.08170489701257744]:2.116633176952E-1)[&location="Northeast",location.rate=0.08170489701257744]:1.533779138918E-1)[&location="Northeast",location.rate=0.08170489701257744]:1.611408098539E-1)[&location="Northeast",location.rate=0.08170489701257744]:3.053536685044E-2,(49[&location="Northeast",location.rate=0.08170489701257744]:3.212208560503E-1,50[&location="Northeast",location.rate=0.08170489701257744]:3.212208560503E-1)[&location="Northeast",location.rate=0.08170489701257744]:2.518899948641E-1)[&location="Northeast",location.rate=0.08170489701257744]:1.143790349364E-2)[&location="Northeast",location.rate=0.08170489701257744]:2.29012294633E-2)[&location="Northeast",location.rate=0.08170489701257744]:1.024749020182E-1)[&location="Northeast",location.rate=0.08170489701257744]:3.128117219418E-1)[&location="Northeast",location.rate=0.08170489701257744]:1.697905502324E-1)[&location="Northeast",location.rate=0.08170489701257744]:1.352438527685E-1)[&location="Northeast",location.rate=0.08170489701257744]:1.043038975547E-1)[&location="Northeast",location.rate=0.08170489701257744]:8.155486622837E-2)[&location="Northeast",location.rate=0.08170489701257744]:9.992961321821E-2,34[&location="Northeast",location.rate=0.08170489701257744]:1.976494214137E-2)[&location="Northeast",location.rate=0.08170489701257744]:9.246975072476E-3)[&location="Northeast",location.rate=0.08170489701257744]:1.420340757415E-2,33[&location="Northeast",location.rate=0.08170489701257744]:2.677696862362E-2)[&location="Northeast"];
tree STATE_854000 [&joint=-58.51625210316886,lnP=-58.51625210316886] = [&R] ((((((67[&location="North",location.rate=0.06342166848395657]:8.297309952633E-2,(124[&location="Northeast",location.rate=0.06342166848395657]:2.499209627929E-1,(122[&location="Northeast",location.rate=0.06342166848395657]:2.289092482889E-1,123[&location="Northeast",location.rate=0.06342166848395657]:2.289092482889E-1)[&location="Northeast",location.rate=0.06342166848395657]:2.374395494114E-2)[&location="Northeast",location.rate=0.06342166848395657]:3.31592446637E-1)[&location="Northeast",location.rate=0.06342166848395657]:7.852732569785E-2,66[&location="North",location.rate=0.06342166848395657]:1.615004252242E-1)[&location="Northeast",location.rate=0.06342166848395657]:4.816638615148E-2,(((120[&location="Northeast",location.rate=0.06342166848395657]:4.408746577153E-1,119[&location="Northeast",location.rate=0.06342166848395657]:5.367650686742E-1)[&location="Northeast",location.rate=0.06342166848395657]:9.617232785828E-1,(135[&location="Northeast",location.rate=0.06342166848395657]:4.106909089358E-1,(138[&location="Northeast",location.rate=0.06342166848395657]:2.854732774009E-1,136[&location="Northeast",location.rate=0.06342166848395657]:1.539664280857E-1)[&location="Northeast",location.rate=0.06342166848395657]:3.25217631535E-1)[&location="Northeast",location.rate=0.06342166848395657]:7.398522328418E-1)[&location="Northeast",location.rate=0.06342166848395657]:2.823888238834E-1,126[&location="Northeast",location.rate=0.06342166848395657]:9.951746484966E-1)[&location="Northeast",location.rate=0.06342166848395657]:4.61666352564E-1)[&location="Northeast",location.rate=0.06342166848395657]:5.461280105295E-1,((((((((2[&location="RJ",location.rate=0.06342166848395657]:7.814162893742E-1,((((7[&location="RJ",location.rate=0.06342166848395657]:1.103100979861E-1,8[&location="RJ",location.rate=0.06342166848395657]:1.103100979861E-1)[&location="RJ",location.rate=0.06342166848395657]:4.952707713257E-1,26[&location="RJ",location.rate=0.06342166848395657]:7.124301843803E-1)[&location="RJ",location.rate=0.06342166848395657]:1.00826801367E-1,31[&location="RJ",location.rate=0.06342166848395657]:8.570926021857E-1)[&location="RJ",location.rate=0.06342166848395657]:9.402147595778E-2,(22[&location="RJ",location.rate=0.06342166848395657]:3.911758087705E-1,27[&location="RJ",location.rate=0.06342166848395657]:4.076141649349E-1)[&location="RJ",location.rate=0.06342166848395657]:5.051437488248E-1)[&location="RJ",location.rate=0.06342166848395657]:5.769947150481E-2)[&location="RJ",location.rate=0.06342166848395657]:1.793971862463E0,146[&location="RJ",location.rate=0.06342166848395657]:7.388809282432E-1)[&location="RJ",location.rate=0.06342166848395657]:7.289763749764E-2,94[&location="RJ",location.rate=0.06342166848395657]:7.462047952489E-1)[&location="RJ",location.rate=0.06342166848395657]:4.619677090596E-2,(16[&location="RJ",location.rate=0.06342166848395657]:2.699184595882E0,39[&location="RJ",location.rate=0.06342166848395657]:6.136916697645E-1)[&location="RJ",location.rate=0.06342166848395657]:1.240650876474E-1)[&location="RJ",location.rate=0.06342166848395657]:1.415316193733E-2,((((98[&location="RJ",location.rate=0.06342166848395657]:5.951847178677E-1,(96[&location="RJ",location.rate=0.06342166848395657]:4.163697583243E-1,99[&location="RJ",location.rate=0.06342166848395657]:4.518888840072E-1)[&location="RJ",location.rate=0.06342166848395657]:1.651537573578E-1)[&location="RJ",location.rate=0.06342166848395657]:8.051532170307E-3,97[&location="RJ",location.rate=0.06342166848395657]:4.037826981256E-1)[&location="RJ",location.rate=0.06342166848395657]:5.240226509526E-2,((100[&location="RJ",location.rate=0.06342166848395657]:2.062576998238E-1,95[&location="RJ",location.rate=0.06342166848395657]:2.909571533759E-1)[&location="RJ",location.rate=0.06342166848395657]:3.249417112725E-1,(101[&location="RJ",location.rate=0.06342166848395657]:1.078773360358E0,((((6[&location="RJ",location.rate=0.06342166848395657]:3.894908549922E-1,(18[&location="RJ",location.rate=0.06342166848395657]:4.046881288641E-1,(15[&location="RJ",location.rate=0.06342166848395657]:3.040023413342E-1,10[&location="RJ",location.rate=0.06342166848395657]:2.656461769507E-1)[&location="RJ",location.rate=0.06342166848395657]:9.246660944768E-2)[&location="RJ",location.rate=0.06342166848395657]:4.781642475821E-2)[&location="RJ",location.rate=0.06342166848395657]:2.653498585855E-1,3[&location="RJ",location.rate=0.06342166848395657]:6.027859190573E-1)[&location="RJ",location.rate=0.06342166848395657]:2.308330584777E-1,((89[&location="Northeast",location.rate=0.06342166848395657]:1.292826503078E-1,88[&location="Northeast",location.rate=0.06342166848395657]:1.155840201707E-1)[&location="Northeast",location.rate=0.06342166848395657]:6.411067743595E-1,((92[&location="Northeast",location.rate=0.06342166848395657]:8.599850709705E-2,(91[&location="Northeast",location.rate=0.06342166848395657]:1.510293079856E-2,90[&location="Northeast",location.rate=0.06342166848395657]:1.510293079856E-2)[&location="Northeast",location.rate=0.06342166848395657]:7.089557629849E-2)[&location="Northeast",location.rate=0.06342166848395657]:1.487984237339E-1,((93[&location="Northeast",location.rate=0.06342166848395657]:9.737291619005E-2,(((84[&location="Northeast",location.rate=0.06342166848395657]:4.286088016008E-2,86[&location="Northeast",location.rate=0.06342166848395657]:4.286088016008E-2)[&location="Northeast",location.rate=0.06342166848395657]:2.834551159683E-2,83[&location="Northeast",location.rate=0.06342166848395657]:7.120639175691E-2)[&location="Northeast",location.rate=0.06342166848395657]:8.757122676114E-3,85[&location="Northeast",location.rate=0.06342166848395657]:7.996351443303E-2)[&location="Northeast",location.rate=0.06342166848395657]:3.710771620013E-3)[&location="Northeast",location.rate=0.06342166848395657]:6.479878714775E-2,87[&location="Northeast",location.rate=0.06342166848395657]:1.484730732008E-1)[&location="Northeast",location.rate=0.06342166848395657]:7.262522749311E-2)[&location="Northeast",location.rate=0.06342166848395657]:5.355924938364E-1)[&location="Northeast",location.rate=0.06342166848395657]:6.166542104018E-1)[&location="RJ",location.rate=0.06342166848395657]:6.697510387841E-1,(((((23[&location="RJ",location.rate=0.06342166848395657]:6.845635079061E-1,(20[&location="RJ",location.rate=0.06342166848395657]:4.296471955491E-1,25[&location="RJ",location.rate=0.06342166848395657]:4.488252777408E-1)[&location="RJ",location.rate=0.06342166848395657]:2.46697134275E-1)[&location="RJ",location.rate=0.06342166848395657]:2.774851967241E-2,(11[&location="RJ",location.rate=0.06342166848395657]:2.778628220197E-1,140[&location="RJ",location.rate=0.06342166848395657]:2.58684739828E-1)[&location="RJ",location.rate=0.06342166848395657]:3.495176987096E-1)[&location="RJ",location.rate=0.06342166848395657]:4.497028028272E-1,(1[&location="RJ",location.rate=0.06342166848395657]:4.958853690526E-2,((28[&location="RJ",location.rate=0.06342166848395657]:5.705154739447E-1,(17[&location="RJ",location.rate=0.06342166848395657]:3.750179987395E-1,21[&location="RJ",location.rate=0.06342166848395657]:4.051549850409E-1)[&location="RJ",location.rate=0.06342166848395657]:1.407029546574E-1)[&location="RJ",location.rate=0.06342166848395657]:6.691893007403E-2,24[&location="RJ",location.rate=0.06342166848395657]:6.31954951964E-1)[&location="RJ",location.rate=0.06342166848395657]:1.984555027495E-1)[&location="RJ",location.rate=0.06342166848395657]:3.425632798019E-1)[&location="RJ",location.rate=0.06342166848395657]:8.535772939816E-2,102[&location="RJ",location.rate=0.06342166848395657]:9.668762829714E-2)[&location="RJ",location.rate=0.06342166848395657]:2.651459125208E-1,((((144[&location="RJ",location.rate=0.06342166848395657]:3.427488423173E-1,141[&location="RJ",location.rate=0.06342166848395657]:3.454885683446E-1)[&location="RJ",location.rate=0.06342166848395657]:7.100784317404E-2,145[&location="RJ",location.rate=0.06342166848395657]:4.192361375463E-1)[&location="RJ",location.rate=0.06342166848395657]:6.186232135935E-2,142[&location="RJ",location.rate=0.06342166848395657]:4.810984589056E-1)[&location="RJ",location.rate=0.06342166848395657]:1.075988107153E0,(((((117[&location="RJ",location.rate=0.06342166848395657]:4.191443445285E-1,105[&location="RJ",location.rate=0.06342166848395657]:3.890073582272E-1)[&location="RJ",location.rate=0.06342166848395657]:1.60032710115E-1,110[&location="RJ",location.rate=0.06342166848395657]:5.709578765612E-1)[&location="RJ",location.rate=0.06342166848395657]:4.629040734762E-2,(((4[&location="RJ",location.rate=0.06342166848395657]:1.090248568702E-1,30[&location="RJ",location.rate=0.06342166848395657]:2.816275965962E-1)[&location="RJ",location.rate=0.06342166848395657]:1.847193799194E-1,14[&location="RJ",location.rate=0.06342166848395657]:3.512784833647E-1)[&location="RJ",location.rate=0.06342166848395657]:1.556950020909E-1,9[&location="RJ",location.rate=0.06342166848395657]:4.987543073735E-1)[&location="RJ",location.rate=0.06342166848395657]:1.157542505079E-1)[&location="RJ",location.rate=0.06342166848395657]:1.268340039564E-1,113[&location="RJ",location.rate=0.06342166848395657]:7.4956173992E-1)[&location="RJ",location.rate=0.06342166848395657]:5.046901033669E-1,(((116[&location="RJ",location.rate=0.06342166848395657]:5.519531602894E-1,((106[&location="RJ",location.rate=0.06342166848395657]:2.559182441163E-1,(139[&location="RJ",location.rate=0.06342166848395657]:4.107415365261E-1,111[&location="RJ",location.rate=0.06342166848395657]:2.353990707727E-1)[&location="RJ",location.rate=0.06342166848395657]:3.695752950797E-2)[&location="RJ",location.rate=0.06342166848395657]:3.496622077736E-1,(148[&location="RJ",location.rate=0.06342166848395657]:2.821141826203E-1,143[&location="RJ",location.rate=0.06342166848395657]:2.793744565929E-1)[&location="RJ",location.rate=0.06342166848395657]:3.015484610505E-1)[&location="RJ",location.rate=0.06342166848395657]:6.64668100232E-3)[&location="RJ",location.rate=0.06342166848395657]:2.049306702166E-1,((19[&location="RJ",location.rate=0.06342166848395657]:2.596454072269E-1,13[&location="RJ",location.rate=0.06342166848395657]:2.212892428432E-1)[&location="RJ",location.rate=0.06342166848395657]:1.451994683274E-1,115[&location="RJ",location.rate=0.06342166848395657]:2.842969303488E-1)[&location="RJ",location.rate=0.06342166848395657]:4.725869001573E-1)[&location="RJ",location.rate=0.06342166848395657]:1.55820464118E-2,(((112[&location="RJ",location.rate=0.06342166848395657]:3.042831009251E-1,114[&location="RJ",location.rate=0.06342166848395657]:2.220913201032E-1)[&location="RJ",location.rate=0.06342166848395657]:6.228024137684E-2,109[&location="RJ",location.rate=0.06342166848395657]:3.638236162745E-1)[&location="RJ",location.rate=0.06342166848395657]:2.636078543368E-1,((107[&location="RJ",location.rate=0.06342166848395657]:5.310030778319E-2,108[&location="RJ",location.rate=0.06342166848395657]:5.036058175583E-2)[&location="RJ",location.rate=0.06342166848395657]:1.024809184093E-1,104[&location="RJ",location.rate=0.06342166848395657]:1.555812261925E-1)[&location="RJ",location.rate=0.06342166848395657]:4.52672162227E-1)[&location="RJ",location.rate=0.06342166848395657]:2.24486461101E-1)[&location="RJ",location.rate=0.06342166848395657]:3.995941855472E-1)[&location="RJ",location.rate=0.06342166848395657]:1.302319830454E-1)[&location="RJ",location.rate=0.06342166848395657]:5.132231722522E-2)[&location="RJ",location.rate=0.06342166848395657]:1.442762015285E-1)[&location="RJ",location.rate=0.06342166848395657]:5.781430700662E-1)[&location="RJ",location.rate=0.06342166848395657]:3.709454009894E-1)[&location="RJ",location.rate=0.06342166848395657]:5.066861223365E-2)[&location="RJ",location.rate=0.06342166848395657]:7.723131612048E-2,(147[&location="RJ",location.rate=0.06342166848395657]:4.474378408807E-1,40[&location="RJ",location.rate=0.06342166848395657]:3.900607917004E-1)[&location="RJ",location.rate=0.06342166848395657]:2.143937390071E-1)[&location="RJ",location.rate=0.06342166848395657]:1.474553886417E-1)[&location="RJ",location.rate=0.06342166848395657]:2.494013733726E-1,38[&location="Northeast",location.rate=0.06342166848395657]:9.330052817927E-1)[&location="Northeast",location.rate=0.06342166848395657]:3.040656919734E-1,((((((49[&location="Northeast",location.rate=0.06342166848395657]:3.134430193885E-1,50[&location="Northeast",location.rate=0.06342166848395657]:3.134430193885E-1)[&location="Northeast",location.rate=0.06342166848395657]:2.226896647636E-1,((44[&location="Northeast",location.rate=0.06342166848395657]:8.251154854423E-2,47[&location="Northeast",location.rate=0.06342166848395657]:8.797602941848E-2)[&location="Northeast",location.rate=0.06342166848395657]:2.663308820141E-1,51[&location="Northeast",location.rate=0.06342166848395657]:3.269845070611E-1)[&location="Northeast",location.rate=0.06342166848395657]:2.146126579651E-1)[&location="Northeast",location.rate=0.06342166848395657]:8.369191056849E-2,(46[&location="Northeast",location.rate=0.06342166848395657]:4.950993971791E-1,((42[&location="Northeast",location.rate=0.06342166848395657]:3.099995869739E-1,(41[&location="Northeast",location.rate=0.06342166848395657]:2.407671399981E-1,48[&location="Northeast",location.rate=0.06342166848395657]:2.844829869926E-1)[&location="Northeast",location.rate=0.06342166848395657]:6.376796610157E-2)[&location="Northeast",location.rate=0.06342166848395657]:6.626495964764E-2,43[&location="Northeast",location.rate=0.06342166848395657]:4.254448744903E-1)[&location="Northeast",location.rate=0.06342166848395657]:6.965452268883E-2)[&location="Northeast",location.rate=0.06342166848395657]:1.575120827871E-1)[&location="Northeast",location.rate=0.06342166848395657]:1.032670422932E-1,45[&location="Northeast",location.rate=0.06342166848395657]:7.47681800948E-1)[&location="Northeast",location.rate=0.06342166848395657]:6.846113300602E-2,((128[&location="North",location.rate=0.06342166848395657]:1.083195656499E0,((118[&location="Northeast",location.rate=0.06342166848395657]:5.118819103172E-1,69[&location="North",location.rate=0.06342166848395657]:5.228408144268E-1)[&location="Northeast",location.rate=0.06342166848395657]:1.08537593415E-1,((130[&location="North",location.rate=0.06342166848395657]:8.886114556118E-2,131[&location="North",location.rate=0.06342166848395657]:9.160087158854E-2)[&location="North",location.rate=0.06342166848395657]:2.407012077464E-1,(129[&location="North",location.rate=0.06342166848395657]:9.261834499776E-2,132[&location="North",location.rate=0.06342166848395657]:9.535807102512E-2)[&location="North",location.rate=0.06342166848395657]:2.369440083098E-1)[&location="North",location.rate=0.06342166848395657]:1.538708490547E-1)[&location="Northeast",location.rate=0.06342166848395657]:6.025021801638E-1)[&location="Northeast",location.rate=0.06342166848395657]:1.670229733106E-1,((((62[&location="Centre-West",location.rate=0.06342166848395657]:3.425319385005E-1,64[&location="Centre-West",location.rate=0.06342166848395657]:3.014360480895E-1)[&location="Centre-West",location.rate=0.06342166848395657]:9.16916497533E-3,65[&location="Centre-West",location.rate=0.06342166848395657]:1.599202815581E-1)[&location="Centre-West",location.rate=0.06342166848395657]:3.5687644326E-2,60[&location="Centre-West",location.rate=0.06342166848395657]:1.956079258841E-1)[&location="Centre-West",location.rate=0.06342166848395657]:1.944383929196E-1,(63[&location="Centre-West",location.rate=0.06342166848395657]:2.977487592419E-1,61[&location="Centre-West",location.rate=0.06342166848395657]:3.38844649653E-1)[&location="Centre-West",location.rate=0.06342166848395657]:2.429824910685E-1)[&location="Centre-West",location.rate=0.06342166848395657]:8.081175164851E-1)[&location="Northeast",location.rate=0.06342166848395657]:3.393205164361E-1)[&location="Northeast",location.rate=0.06342166848395657]:2.890116076989E-1,(((121[&location="Northeast",location.rate=0.06342166848395657]:1.792469108668E0,127[&location="Centre-West",location.rate=0.06342166848395657]:2.233564999079E0)[&location="Northeast",location.rate=0.06342166848395657]:5.343002725539E-1,36[&location="Northeast",location.rate=0.06342166848395657]:2.473173264272E-1)[&location="Northeast",location.rate=0.06342166848395657]:2.304375067415E-2,35[&location="Northeast",location.rate=0.06342166848395657]:2.237857346356E-1)[&location="Northeast",location.rate=0.06342166848395657]:1.25997896021E-1)[&location="Northeast",location.rate=0.06342166848395657]:2.84921896594E-1)[&location="Northeast",location.rate=0.06342166848395657]:7.313080562503E-2,(((57[&location="Northeast",location.rate=0.06342166848395657]:3.356753734932E-1,(58[&location="Northeast",location.rate=0.06342166848395657]:3.153438818738E-1,((55[&location="Northeast",location.rate=0.06342166848395657]:2.631737729858E-1,56[&location="Northeast",location.rate=0.06342166848395657]:2.631737729858E-1)[&location="Northeast",location.rate=0.06342166848395657]:1.820728402829E-2,(37[&location="Northeast",location.rate=0.06342166848395657]:2.729076149745E-1,(59[&location="Northeast",location.rate=0.06342166848395657]:1.983615952243E-1,54[&location="Northeast",location.rate=0.06342166848395657]:1.601102291041E-1)[&location="Northeast",location.rate=0.06342166848395657]:3.629465363003E-2)[&location="Northeast",location.rate=0.06342166848395657]:5.492152947135E-2)[&location="Northeast",location.rate=0.06342166848395657]:6.640420488045E-3)[&location="Northeast",location.rate=0.06342166848395657]:3.672493424236E-2)[&location="Northeast",location.rate=0.06342166848395657]:1.734047216448E-1,68[&location="North",location.rate=0.06342166848395657]:4.571675268319E-1)[&location="Northeast",location.rate=0.06342166848395657]:3.69984753258E-1,(125[&location="Northeast",location.rate=0.06342166848395657]:8.338160231332E-1,(((53[&location="Northeast",location.rate=0.06342166848395657]:4.300252250592E-1,(((73[&location="North",location.rate=0.06342166848395657]:5.220690107535E-1,((81[&location="North",location.rate=0.06342166848395657]:2.862834999575E-1,80[&location="North",location.rate=0.06342166848395657]:2.862834999575E-1)[&location="North",location.rate=0.06342166848395657]:7.115486610732E-2,77[&location="North",location.rate=0.06342166848395657]:4.012739825033E-1)[&location="North",location.rate=0.06342166848395657]:1.153155761955E-1)[&location="North",location.rate=0.06342166848395657]:7.303936173386E-2,((79[&location="North",location.rate=0.06342166848395657]:3.567278380017E-1,82[&location="North",location.rate=0.06342166848395657]:3.649470160838E-1)[&location="North",location.rate=0.06342166848395657]:1.808776406595E-2,((78[&location="North",location.rate=0.06342166848395657]:2.354118448394E-2,72[&location="North",location.rate=0.06342166848395657]:1.623376264626E-3)[&location="North",location.rate=0.06342166848395657]:3.341379837198E-1,71[&location="North",location.rate=0.06342166848395657]:3.302819079297E-1)[&location="North",location.rate=0.06342166848395657]:1.713643386394E-2)[&location="North",location.rate=0.06342166848395657]:1.791968800089E-1)[&location="North",location.rate=0.06342166848395657]:7.042870653961E-2,(75[&location="North",location.rate=0.06342166848395657]:5.195357394275E-1,(76[&location="North",location.rate=0.06342166848395657]:3.441265982565E-1,(74[&location="North",location.rate=0.06342166848395657]:3.343215029579E-1,70[&location="North",location.rate=0.06342166848395657]:2.959653385745E-1)[&location="North",location.rate=0.06342166848395657]:9.805095298594E-3)[&location="North",location.rate=0.06342166848395657]:1.75409141171E-1)[&location="North",location.rate=0.06342166848395657]:1.460013395995E-1)[&location="North",location.rate=0.06342166848395657]:5.109512046443E-1)[&location="Northeast",location.rate=0.06342166848395657]:7.620459614819E-2,(52[&location="Northeast",location.rate=0.06342166848395657]:4.791059018631E-1,(103[&location="RJ",location.rate=0.06342166848395657]:6.631312164438E-1,(29[&location="RJ",location.rate=0.06342166848395657]:4.54644273745E-1,(12[&location="RJ",location.rate=0.06342166848395657]:1.260916264436E-1,5[&location="RJ",location.rate=0.06342166848395657]:8.773546206015E-2)[&location="RJ",location.rate=0.06342166848395657]:2.217033322328E-1)[&location="RJ",location.rate=0.06342166848395657]:4.413636550276E-1)[&location="RJ",location.rate=0.06342166848395657]:1.48026841998E0)[&location="Northeast",location.rate=0.06342166848395657]:3.532064065566E-2)[&location="Northeast",location.rate=0.06342166848395657]:3.643092692156E-1,((134[&location="Northeast",location.rate=0.06342166848395657]:4.054523357261E-1,133[&location="Northeast",location.rate=0.06342166848395657]:4.355893220272E-1)[&location="Northeast",location.rate=0.06342166848395657]:3.450655862247E-5,137[&location="Northeast",location.rate=0.06342166848395657]:4.767197189969E-1)[&location="Northeast",location.rate=0.06342166848395657]:1.216994758805E0)[&location="Northeast",location.rate=0.06342166848395657]:1.736594463714E-1)[&location="Northeast",location.rate=0.06342166848395657]:1.600029236235E-1)[&location="Northeast",location.rate=0.06342166848395657]:4.28404690558E-1)[&location="Northeast",location.rate=0.06342166848395657]:4.795848902947E-2)[&location="Northeast",location.rate=0.06342166848395657]:1.441553544515E-1,(32[&location="Northeast",location.rate=0.06342166848395657]:1.512321147751E-3,34[&location="Northeast",location.rate=0.06342166848395657]:2.343012936684E-2)[&location="Northeast",location.rate=0.06342166848395657]:1.350634835975E-2)[&location="Northeast",location.rate=0.06342166848395657]:3.093345819457E-3,33[&location="Northeast",location.rate=0.06342166848395657]:2.359146738167E-2)[&location="Northeast"];
tree STATE_856000 [&joint=-67.4024920778027,lnP=-67.4024920778027] = [&R] (((34[&location="Northeast",location.rate=0.048074043418325156]:6.213016372504E-2,33[&location="Northeast",location.rate=0.048074043418325156]:4.569180756067E-2)[&location="Northeast",location.rate=0.048074043418325156]:3.574470758553E-2,(32[&location="Northeast",location.rate=0.048074043418325156]:4.944246166135E-2,(((66[&location="North",location.rate=0.048074043418325156]:3.438694568979E-1,(((((138[&location="Northeast",location.rate=0.048074043418325156]:2.018781681271E-1,136[&location="Northeast",location.rate=0.048074043418325156]:7.037131881191E-2)[&location="Northeast",location.rate=0.048074043418325156]:4.29833741617E-1,135[&location="Northeast",location.rate=0.048074043418325156]:4.317119097441E-1)[&location="Northeast",location.rate=0.048074043418325156]:7.60538795856E-1,120[&location="Northeast",location.rate=0.048074043418325156]:1.444305500121E0)[&location="Northeast",location.rate=0.048074043418325156]:3.480888852091E-1,126[&location="Northeast",location.rate=0.048074043418325156]:1.102582273645E0)[&location="Northeast",location.rate=0.048074043418325156]:4.09819024864E-1,119[&location="Northeast",location.rate=0.048074043418325156]:2.298103821153E0)[&location="Northeast",location.rate=0.048074043418325156]:7.864234807411E-2)[&location="Northeast",location.rate=0.048074043418325156]:2.362491953E-2,(67[&location="North",location.rate=0.048074043418325156]:1.660199961573E-1,((123[&location="Northeast",location.rate=0.048074043418325156]:3.09337757529E-2,124[&location="Northeast",location.rate=0.048074043418325156]:2.820153531577E-2)[&location="Northeast",location.rate=0.048074043418325156]:4.849469584696E-1,122[&location="Northeast",location.rate=0.048074043418325156]:5.158807342225E-1)[&location="Northeast",location.rate=0.048074043418325156]:1.514118122755E-1)[&location="Northeast",location.rate=0.048074043418325156]:2.014743802706E-1)[&location="Northeast",location.rate=0.048074043418325156]:5.334854886106E-1,(((((121[&location="Northeast",location.rate=0.048074043418325156]:2.131935636896E0,36[&location="Northeast",location.rate=0.048074043418325156]:5.248358210119E-2)[&location="Northeast",location.rate=0.048074043418325156]:8.437322841509E-2,35[&location="Northeast",location.rate=0.048074043418325156]:9.028146805052E-2)[&location="Northeast",location.rate=0.048074043418325156]:1.284779273291E-1,127[&location="Centre-West",location.rate=0.048074043418325156]:2.785882683051E0)[&location="Northeast",location.rate=0.048074043418325156]:2.276144123739E-1,((((((64[&location="Centre-West",location.rate=0.048074043418325156]:3.061892585469E-1,62[&location="Centre-West",location.rate=0.048074043418325156]:3.472851489579E-1)[&location="Centre-West",location.rate=0.048074043418325156]:4.343490967054E-2,60[&location="Centre-West",location.rate=0.048074043418325156]:1.989392367107E-1)[&location="Centre-West",location.rate=0.048074043418325156]:2.046409240293E-2,65[&location="Centre-West",location.rate=0.048074043418325156]:2.194033291137E-1)[&location="Centre-West",location.rate=0.048074043418325156]:2.13975200813E-1,(63[&location="Centre-West",location.rate=0.048074043418325156]:3.550186017115E-1,61[&location="Centre-West",location.rate=0.048074043418325156]:3.961144921226E-1)[&location="Centre-West",location.rate=0.048074043418325156]:2.290448597218E-1)[&location="Centre-West",location.rate=0.048074043418325156]:6.365538567287E-1,(128[&location="North",location.rate=0.048074043418325156]:1.051356156386E0,(118[&location="Northeast",location.rate=0.048074043418325156]:6.589033478057E-1,(((129[&location="North",location.rate=0.048074043418325156]:2.623633712288E-1,(132[&location="North",location.rate=0.048074043418325156]:2.03465634526E-1,130[&location="North",location.rate=0.048074043418325156]:2.007259084987E-1)[&location="North",location.rate=0.048074043418325156]:6.163746273017E-2)[&location="North",location.rate=0.048074043418325156]:6.079778211485E-2,131[&location="North",location.rate=0.048074043418325156]:3.25900879371E-1)[&location="North",location.rate=0.048074043418325156]:1.851405666304E-1,69[&location="North",location.rate=0.048074043418325156]:6.562469254537E-1)[&location="North",location.rate=0.048074043418325156]:1.361532646173E-2)[&location="North",location.rate=0.048074043418325156]:5.321788359778E-1)[&location="North",location.rate=0.048074043418325156]:7.063102478944E-2)[&location="North",location.rate=0.048074043418325156]:7.343168027479E-1,(((46[&location="Northeast",location.rate=0.048074043418325156]:6.170038023914E-1,(43[&location="Northeast",location.rate=0.048074043418325156]:4.380369174616E-1,((42[&location="Northeast",location.rate=0.048074043418325156]:7.113162004055E-2,48[&location="Northeast",location.rate=0.048074043418325156]:1.093829861608E-1)[&location="Northeast",location.rate=0.048074043418325156]:1.178478681529E-1,41[&location="Northeast",location.rate=0.048074043418325156]:1.835150073192E-1)[&location="Northeast",location.rate=0.048074043418325156]:1.998771013994E-1)[&location="Northeast",location.rate=0.048074043418325156]:1.789668849298E-1)[&location="Northeast",location.rate=0.048074043418325156]:8.436457730262E-2,((49[&location="Northeast",location.rate=0.048074043418325156]:3.520575612973E-1,50[&location="Northeast",location.rate=0.048074043418325156]:3.520575612973E-1)[&location="Northeast",location.rate=0.048074043418325156]:2.820428291567E-1,((47[&location="Northeast",location.rate=0.048074043418325156]:5.763874674626E-2,44[&location="Northeast",location.rate=0.048074043418325156]:5.217426587201E-2)[&location="Northeast",location.rate=0.048074043418325156]:3.052128158456E-1,51[&location="Northeast",location.rate=0.048074043418325156]:3.355291582203E-1)[&location="Northeast",location.rate=0.048074043418325156]:3.040357131078E-1)[&location="Northeast",location.rate=0.048074043418325156]:3.448110399434E-2)[&location="Northeast",location.rate=0.048074043418325156]:1.491314753329E-1,45[&location="Northeast",location.rate=0.048074043418325156]:8.423031337156E-1)[&location="Northeast",location.rate=0.048074043418325156]:2.406046379168E-1)[&location="Northeast",location.rate=0.048074043418325156]:1.188369471176E-1)[&location="Northeast",location.rate=0.048074043418325156]:3.392980911243E-1,(38[&location="Northeast",location.rate=0.048074043418325156]:8.106224394743E-1,((97[&location="RJ",location.rate=0.048074043418325156]:5.33029529701E-1,(((96[&location="RJ",location.rate=0.048074043418325156]:3.498581511011E-1,99[&location="RJ",location.rate=0.048074043418325156]:3.85377276784E-1)[&location="RJ",location.rate=0.048074043418325156]:3.045780577687E-1,98[&location="RJ",location.rate=0.048074043418325156]:6.680974110554E-1)[&location="RJ",location.rate=0.048074043418325156]:2.962505747659E-2,(100[&location="RJ",location.rate=0.048074043418325156]:3.510199736786E-1,95[&location="RJ",location.rate=0.048074043418325156]:4.357194272306E-1)[&location="RJ",location.rate=0.048074043418325156]:2.729320030501E-1)[&location="RJ",location.rate=0.048074043418325156]:3.476061308147E-2)[&location="RJ",location.rate=0.048074043418325156]:1.249754240336E-1,(40[&location="RJ",location.rate=0.048074043418325156]:7.252186958833E-1,(((((((((24[&location="RJ",location.rate=0.048074043418325156]:1.034082693189E0,(((21[&location="RJ",location.rate=0.048074043418325156]:3.547917181325E-1,17[&location="RJ",location.rate=0.048074043418325156]:3.246547318311E-1)[&location="RJ",location.rate=0.048074043418325156]:3.07703706676E-1,28[&location="RJ",location.rate=0.048074043418325156]:6.87152959055E-1)[&location="RJ",location.rate=0.048074043418325156]:2.062484471679E-1,1[&location="RJ",location.rate=0.048074043418325156]:1.071000363599E-1)[&location="RJ",location.rate=0.048074043418325156]:1.461607390211E-1)[&location="RJ",location.rate=0.048074043418325156]:7.345508322305E-2,(((20[&location="RJ",location.rate=0.048074043418325156]:4.327549783675E-1,25[&location="RJ",location.rate=0.048074043418325156]:4.519330605593E-1)[&location="RJ",location.rate=0.048074043418325156]:4.50323487372E-2,23[&location="RJ",location.rate=0.048074043418325156]:4.860065051868E-1)[&location="RJ",location.rate=0.048074043418325156]:2.632270529217E-1,(140[&location="RJ",location.rate=0.048074043418325156]:5.401155124074E-1,11[&location="RJ",location.rate=0.048074043418325156]:5.592935945991E-1)[&location="RJ",location.rate=0.048074043418325156]:1.050084566602E-1)[&location="RJ",location.rate=0.048074043418325156]:3.473453141941E-1)[&location="RJ",location.rate=0.048074043418325156]:7.299272263151E-2,102[&location="RJ",location.rate=0.048074043418325156]:1.88866634274E-2)[&location="RJ",location.rate=0.048074043418325156]:3.248857477819E-1,(((113[&location="RJ",location.rate=0.048074043418325156]:8.992456877138E-1,((((4[&location="RJ",location.rate=0.048074043418325156]:8.540049062109E-2,30[&location="RJ",location.rate=0.048074043418325156]:2.580032303471E-1)[&location="RJ",location.rate=0.048074043418325156]:2.990900406803E-1,14[&location="RJ",location.rate=0.048074043418325156]:4.420247778766E-1)[&location="RJ",location.rate=0.048074043418325156]:3.372764479076E-1,(112[&location="RJ",location.rate=0.048074043418325156]:6.008102202805E-1,(117[&location="RJ",location.rate=0.048074043418325156]:5.489924557079E-1,9[&location="RJ",location.rate=0.048074043418325156]:5.380335515982E-1)[&location="RJ",location.rate=0.048074043418325156]:5.455749060019E-2)[&location="RJ",location.rate=0.048074043418325156]:1.784910055038E-1)[&location="RJ",location.rate=0.048074043418325156]:7.082653888129E-2,(105[&location="RJ",location.rate=0.048074043418325156]:6.332785274887E-1,110[&location="RJ",location.rate=0.048074043418325156]:6.551963357078E-1)[&location="RJ",location.rate=0.048074043418325156]:1.89451976903E-1)[&location="RJ",location.rate=0.048074043418325156]:4.911792304826E-2)[&location="RJ",location.rate=0.048074043418325156]:2.795554645457E-1,((((13[&location="RJ",location.rate=0.048074043418325156]:5.649450399708E-1,19[&location="RJ",location.rate=0.048074043418325156]:6.033012043545E-1)[&location="RJ",location.rate=0.048074043418325156]:3.47295487713E-1,115[&location="RJ",location.rate=0.048074043418325156]:8.30048746862E-1)[&location="RJ",location.rate=0.048074043418325156]:5.469679359263E-2,((114[&location="RJ",location.rate=0.048074043418325156]:4.625056707448E-1,109[&location="RJ",location.rate=0.048074043418325156]:5.419577255393E-1)[&location="RJ",location.rate=0.048074043418325156]:2.562261630175E-1,(107[&location="RJ",location.rate=0.048074043418325156]:4.94272374012E-1,108[&location="RJ",location.rate=0.048074043418325156]:4.915326479846E-1)[&location="RJ",location.rate=0.048074043418325156]:2.847334323531E-1)[&location="RJ",location.rate=0.048074043418325156]:1.660137066923E-1)[&location="RJ",location.rate=0.048074043418325156]:9.38027975749E-2,((148[&location="RJ",location.rate=0.048074043418325156]:2.526487025086E-1,143[&location="RJ",location.rate=0.048074043418325156]:2.499089764813E-1)[&location="RJ",location.rate=0.048074043418325156]:6.156034495475E-1,(116[&location="RJ",location.rate=0.048074043418325156]:7.674948362266E-1,(((106[&location="RJ",location.rate=0.048074043418325156]:1.83057731263E-1,139[&location="RJ",location.rate=0.048074043418325156]:3.748385531807E-1)[&location="RJ",location.rate=0.048074043418325156]:4.57769084985E-2,104[&location="RJ",location.rate=0.048074043418325156]:2.288346397615E-1)[&location="RJ",location.rate=0.048074043418325156]:2.947364129407E-1,111[&location="RJ",location.rate=0.048074043418325156]:5.400094088666E-1)[&location="RJ",location.rate=0.048074043418325156]:3.041977561272E-1)[&location="RJ",location.rate=0.048074043418325156]:6.240115144582E-2)[&location="RJ",location.rate=0.048074043418325156]:1.48652350357E-1)[&location="RJ",location.rate=0.048074043418325156]:1.180610334081E-1)[&location="RJ",location.rate=0.048074043418325156]:2.348763899136E-1,((141[&location="RJ",location.rate=0.048074043418325156]:3.039939095801E-1,(145[&location="RJ",location.rate=0.048074043418325156]:1.145407170435E-1,144[&location="RJ",location.rate=0.048074043418325156]:1.090612649886E-1)[&location="RJ",location.rate=0.048074043418325156]:1.921929185642E-1)[&location="RJ",location.rate=0.048074043418325156]:1.662295996761E-1,142[&location="RJ",location.rate=0.048074043418325156]:4.729632352838E-1)[&location="RJ",location.rate=0.048074043418325156]:1.113317046616E0)[&location="RJ",location.rate=0.048074043418325156]:4.067471775835E-3)[&location="RJ",location.rate=0.048074043418325156]:9.26749988027E-2,(3[&location="RJ",location.rate=0.048074043418325156]:9.147415060986E-1,((18[&location="RJ",location.rate=0.048074043418325156]:6.332164436924E-1,((10[&location="RJ",location.rate=0.048074043418325156]:3.404537308721E-1,15[&location="RJ",location.rate=0.048074043418325156]:3.788098952556E-1)[&location="RJ",location.rate=0.048074043418325156]:1.08011054251E-1,6[&location="RJ",location.rate=0.048074043418325156]:4.320264289588E-1)[&location="RJ",location.rate=0.048074043418325156]:1.381763161035E-1)[&location="RJ",location.rate=0.048074043418325156]:6.396349202413E-2,((85[&location="Northeast",location.rate=0.048074043418325156]:1.77374104819E-1,(83[&location="Northeast",location.rate=0.048074043418325156]:9.722616825455E-2,86[&location="Northeast",location.rate=0.048074043418325156]:9.722616825455E-2)[&location="Northeast",location.rate=0.048074043418325156]:8.014793656449E-2)[&location="Northeast",location.rate=0.048074043418325156]:9.440169347979E-3,((87[&location="Northeast",location.rate=0.048074043418325156]:1.245426667595E-1,((93[&location="Northeast",location.rate=0.048074043418325156]:1.519686370913E-2,84[&location="Northeast",location.rate=0.048074043418325156]:1.498233572113E-3)[&location="Northeast",location.rate=0.048074043418325156]:1.12411467622E-1,((90[&location="Northeast",location.rate=0.048074043418325156]:1.313490720507E-2,91[&location="Northeast",location.rate=0.048074043418325156]:1.313490720507E-2)[&location="Northeast",location.rate=0.048074043418325156]:3.891446161897E-2,92[&location="Northeast",location.rate=0.048074043418325156]:5.204936882404E-2)[&location="Northeast",location.rate=0.048074043418325156]:7.555896250713E-2)[&location="Northeast",location.rate=0.048074043418325156]:1.063296556532E-2)[&location="Northeast",location.rate=0.048074043418325156]:2.346394753355E-2,(88[&location="Northeast",location.rate=0.048074043418325156]:4.69376995285E-2,89[&location="Northeast",location.rate=0.048074043418325156]:6.063632966551E-2)[&location="Northeast",location.rate=0.048074043418325156]:1.010689147645E-1)[&location="Northeast",location.rate=0.048074043418325156]:3.880765987398E-2)[&location="Northeast",location.rate=0.048074043418325156]:9.350231957961E-1)[&location="RJ",location.rate=0.048074043418325156]:3.326300635327E-1)[&location="RJ",location.rate=0.048074043418325156]:5.18966177886E-1)[&location="RJ",location.rate=0.048074043418325156]:2.862070848301E-1,101[&location="RJ",location.rate=0.048074043418325156]:7.171750427872E-1)[&location="RJ",location.rate=0.048074043418325156]:8.19660559256E-1,(2[&location="RJ",location.rate=0.048074043418325156]:7.586962491868E-1,(((26[&location="RJ",location.rate=0.048074043418325156]:4.135040937664E-1,(7[&location="RJ",location.rate=0.048074043418325156]:1.335998454023E-1,8[&location="RJ",location.rate=0.048074043418325156]:1.335998454023E-1)[&location="RJ",location.rate=0.048074043418325156]:1.730549332956E-1)[&location="RJ",location.rate=0.048074043418325156]:2.224691977644E-1,(22[&location="RJ",location.rate=0.048074043418325156]:4.882711783812E-1,27[&location="RJ",location.rate=0.048074043418325156]:5.047095345456E-1)[&location="RJ",location.rate=0.048074043418325156]:1.3674320904E-1)[&location="RJ",location.rate=0.048074043418325156]:3.196086293413E-3,31[&location="RJ",location.rate=0.048074043418325156]:6.830049942627E-1)[&location="RJ",location.rate=0.048074043418325156]:3.030885151982E-1)[&location="RJ",location.rate=0.048074043418325156]:1.761700996692E0)[&location="RJ",location.rate=0.048074043418325156]:1.846602264775E-2,39[&location="RJ",location.rate=0.048074043418325156]:5.821374656972E-1)[&location="RJ",location.rate=0.048074043418325156]:5.321323400708E-2,(((94[&location="RJ",location.rate=0.048074043418325156]:4.869083515842E-1,147[&location="RJ",location.rate=0.048074043418325156]:4.896405920216E-1)[&location="RJ",location.rate=0.048074043418325156]:9.932024665252E-2,146[&location="RJ",location.rate=0.048074043418325156]:6.518023687287E-1)[&location="RJ",location.rate=0.048074043418325156]:3.975741375543E-2,16[&location="RJ",location.rate=0.048074043418325156]:2.656834129366E0)[&location="RJ",location.rate=0.048074043418325156]:6.400949645504E-2)[&location="RJ",location.rate=0.048074043418325156]:8.986799617907E-2)[&location="RJ",location.rate=0.048074043418325156]:3.824509217464E-3)[&location="RJ",location.rate=0.048074043418325156]:1.498852453025E-1)[&location="Northeast",location.rate=0.048074043418325156]:5.77414905919E-1)[&location="Northeast",location.rate=0.048074043418325156]:1.153079661607E-1)[&location="Northeast",location.rate=0.048074043418325156]:3.339410347198E-2)[&location="Northeast",location.rate=0.048074043418325156]:2.651460143013E-2)[&location="Northeast",location.rate=0.048074043418325156]:5.099635922601E-2,((68[&location="North",location.rate=0.048074043418325156]:6.775362993964E-1,(((55[&location="Northeast",location.rate=0.048074043418325156]:2.69963376457E-1,56[&location="Northeast",location.rate=0.048074043418325156]:2.69963376457E-1)[&location="Northeast",location.rate=0.048074043418325156]:2.80159184997E-2,((58[&location="Northeast",location.rate=0.048074043418325156]:2.288871467108E-1,(54[&location="Northeast",location.rate=0.048074043418325156]:1.566520166464E-1,37[&location="Northeast",location.rate=0.048074043418325156]:2.331547488868E-1)[&location="Northeast",location.rate=0.048074043418325156]:1.485808088413E-2)[&location="Northeast",location.rate=0.048074043418325156]:7.327170732717E-2,57[&location="Northeast",location.rate=0.048074043418325156]:2.85765411415E-1)[&location="Northeast",location.rate=0.048074043418325156]:2.314284529037E-2)[&location="Northeast",location.rate=0.048074043418325156]:1.559346819092E-1,59[&location="Northeast",location.rate=0.048074043418325156]:4.621106981775E-1)[&location="Northeast",location.rate=0.048074043418325156]:2.646059290879E-1)[&location="Northeast",location.rate=0.048074043418325156]:3.839079198151E-1,(125[&location="Northeast",location.rate=0.048074043418325156]:1.061742926733E0,((((((76[&location="North",location.rate=0.048074043418325156]:3.780428534411E-1,70[&location="North",location.rate=0.048074043418325156]:3.396866890576E-1)[&location="North",location.rate=0.048074043418325156]:4.251878080441E-2,74[&location="North",location.rate=0.048074043418325156]:4.205616342455E-1)[&location="North",location.rate=0.048074043418325156]:2.054018818408E-1,75[&location="North",location.rate=0.048074043418325156]:6.259635160863E-1)[&location="North",location.rate=0.048074043418325156]:4.168192834817E-1,(((((80[&location="North",location.rate=0.048074043418325156]:4.087489448288E-2,81[&location="North",location.rate=0.048074043418325156]:4.087489448288E-2)[&location="North",location.rate=0.048074043418325156]:3.231040952662E-1,73[&location="North",location.rate=0.048074043418325156]:4.132940582422E-1)[&location="North",location.rate=0.048074043418325156]:1.448184204844E-2,71[&location="North",location.rate=0.048074043418325156]:3.592827496058E-1)[&location="North",location.rate=0.048074043418325156]:6.410548892174E-2,77[&location="North",location.rate=0.048074043418325156]:4.864019371577E-1)[&location="North",location.rate=0.048074043418325156]:1.003469278404E-1,((72[&location="North",location.rate=0.048074043418325156]:2.53011549616E-1,78[&location="North",location.rate=0.048074043418325156]:2.749293578353E-1)[&location="North",location.rate=0.048074043418325156]:2.139749305946E-1,(82[&location="North",location.rate=0.048074043418325156]:3.302962554996E-1,79[&location="North",location.rate=0.048074043418325156]:3.220770774175E-1)[&location="North",location.rate=0.048074043418325156]:1.668272110125E-1)[&location="North",location.rate=0.048074043418325156]:6.222813821202E-2)[&location="North",location.rate=0.048074043418325156]:4.505544825152E-1)[&location="North",location.rate=0.048074043418325156]:7.719187725222E-1,53[&location="Northeast",location.rate=0.048074043418325156]:1.068238513478E0)[&location="Northeast",location.rate=0.048074043418325156]:7.412533854017E-3,((((134[&location="Northeast",location.rate=0.048074043418325156]:4.259255480045E-1,133[&location="Northeast",location.rate=0.048074043418325156]:4.560625343056E-1)[&location="Northeast",location.rate=0.048074043418325156]:5.066510319021E-2,137[&location="Northeast",location.rate=0.048074043418325156]:5.478235279069E-1)[&location="Northeast",location.rate=0.048074043418325156]:9.129303150009E-1,(((12[&location="RJ",location.rate=0.048074043418325156]:1.695719192866E-1,5[&location="RJ",location.rate=0.048074043418325156]:1.312157549031E-1)[&location="RJ",location.rate=0.048074043418325156]:3.173700825993E-1,29[&location="RJ",location.rate=0.048074043418325156]:5.937913169544E-1)[&location="RJ",location.rate=0.048074043418325156]:4.549827591433E-1,103[&location="RJ",location.rate=0.048074043418325156]:8.15897363769E-1)[&location="RJ",location.rate=0.048074043418325156]:1.494171547632E0)[&location="Northeast",location.rate=0.048074043418325156]:2.347160366106E-1,52[&location="Northeast",location.rate=0.048074043418325156]:8.804912134505E-1)[&location="Northeast",location.rate=0.048074043418325156]:2.03356555193E-1)[&location="Northeast",location.rate=0.048074043418325156]:1.964743930625E-1)[&location="Northeast",location.rate=0.048074043418325156]:1.663679591448E-1)[&location="Northeast",location.rate=0.048074043418325156]:4.981613477274E-1)[&location="Northeast"];
tree STATE_858000 [&joint=-68.3856930125492,lnP=-68.3856930125492] = [&R] (((((67[&location="North",location.rate=0.04808253198846869]:3.556184619956E-1,(122[&location="Northeast",location.rate=0.04808253198846869]:2.477607032294E-1,(123[&location="Northeast",location.rate=0.04808253198846869]:1.986614160013E-1,124[&location="Northeast",location.rate=0.04808253198846869]:1.959291755642E-1)[&location="Northeast",location.rate=0.04808253198846869]:4.909928722811E-2)[&location="Northeast",location.rate=0.04808253198846869]:6.091303091069E-1)[&location="Northeast",location.rate=0.04808253198846869]:2.359298124232E-1,(126[&location="Northeast",location.rate=0.04808253198846869]:1.028217687919E0,(((138[&location="Northeast",location.rate=0.04808253198846869]:1.799834582483E-1,136[&location="Northeast",location.rate=0.04808253198846869]:4.847660893313E-2)[&location="Northeast",location.rate=0.04808253198846869]:3.005725623127E-1,135[&location="Northeast",location.rate=0.04808253198846869]:2.805560205609E-1)[&location="Northeast",location.rate=0.04808253198846869]:1.098751075035E0,(119[&location="Northeast",location.rate=0.04808253198846869]:1.029138816427E0,120[&location="Northeast",location.rate=0.04808253198846869]:9.332484054684E-1)[&location="Northeast",location.rate=0.04808253198846869]:6.981134846481E-1)[&location="Northeast",location.rate=0.04808253198846869]:8.666790948689E-2)[&location="Northeast",location.rate=0.04808253198846869]:8.105047761853E-1)[&location="Northeast",location.rate=0.04808253198846869]:1.708759743932E-2,66[&location="North",location.rate=0.04808253198846869]:6.086358718582E-1)[&location="Northeast",location.rate=0.04808253198846869]:2.967658424706E-1,((34[&location="Northeast",location.rate=0.04808253198846869]:3.631880373546E-2,32[&location="Northeast",location.rate=0.04808253198846869]:1.440099551637E-2)[&location="Northeast",location.rate=0.04808253198846869]:4.318943701347E-3,33[&location="Northeast",location.rate=0.04808253198846869]:2.419939127243E-2)[&location="Northeast",location.rate=0.04808253198846869]:1.750268261896E-3)[&location="Northeast",location.rate=0.04808253198846869]:2.478802511736E-3,((((((((46[&location="Northeast",location.rate=0.04808253198846869]:5.76997960968E-1,43[&location="Northeast",location.rate=0.04808253198846869]:5.76997960968E-1)[&location="Northeast",location.rate=0.04808253198846869]:2.27456489134E-2,(41[&location="Northeast",location.rate=0.04808253198846869]:4.918561447372E-1,(48[&location="Northeast",location.rate=0.04808253198846869]:3.508487937908E-1,42[&location="Northeast",location.rate=0.04808253198846869]:3.125974276706E-1)[&location="Northeast",location.rate=0.04808253198846869]:1.847231979408E-1)[&location="Northeast",location.rate=0.04808253198846869]:5.324265640118E-2)[&location="Northeast",location.rate=0.04808253198846869]:5.872298993478E-2,((50[&location="Northeast",location.rate=0.04808253198846869]:5.598443273453E-1,49[&location="Northeast",location.rate=0.04808253198846869]:5.598443273453E-1)[&location="Northeast",location.rate=0.04808253198846869]:2.811102162177E-2,((47[&location="Northeast",location.rate=0.04808253198846869]:5.174679095415E-1,51[&location="Northeast",location.rate=0.04808253198846869]:4.9014550517E-1)[&location="Northeast",location.rate=0.04808253198846869]:5.238479072429E-2,44[&location="Northeast",location.rate=0.04808253198846869]:5.643882193916E-1)[&location="Northeast",location.rate=0.04808253198846869]:5.088953394699E-2)[&location="Northeast",location.rate=0.04808253198846869]:3.772436560335E-2)[&location="Northeast",location.rate=0.04808253198846869]:1.749767831593E-2,45[&location="Northeast",location.rate=0.04808253198846869]:6.677675568207E-1)[&location="Northeast",location.rate=0.04808253198846869]:4.298360163305E-1,(((65[&location="Centre-West",location.rate=0.04808253198846869]:5.34538503695E-1,((60[&location="Centre-West",location.rate=0.04808253198846869]:1.260845592002E-1,64[&location="Centre-West",location.rate=0.04808253198846869]:2.767694907069E-1)[&location="Centre-West",location.rate=0.04808253198846869]:2.330812959535E-1,62[&location="Centre-West",location.rate=0.04808253198846869]:5.509466770714E-1)[&location="Centre-West",location.rate=0.04808253198846869]:1.753726485413E-1)[&location="Centre-West",location.rate=0.04808253198846869]:1.768487875888E-1,(63[&location="Centre-West",location.rate=0.04808253198846869]:3.225004571799E-2,61[&location="Centre-West",location.rate=0.04808253198846869]:7.334593612903E-2)[&location="Centre-West",location.rate=0.04808253198846869]:8.298221770725E-1)[&location="Centre-West",location.rate=0.04808253198846869]:6.700333779303E-1,(((118[&location="Northeast",location.rate=0.04808253198846869]:6.211248882798E-1,69[&location="North",location.rate=0.04808253198846869]:6.320837923895E-1)[&location="North",location.rate=0.04808253198846869]:8.950700747075E-2,((129[&location="North",location.rate=0.04808253198846869]:1.696921965546E-1,(132[&location="North",location.rate=0.04808253198846869]:1.435222527327E-1,130[&location="North",location.rate=0.04808253198846869]:1.407825267053E-1)[&location="North",location.rate=0.04808253198846869]:2.890966984928E-2)[&location="North",location.rate=0.04808253198846869]:2.484957376064E-1,131[&location="North",location.rate=0.04808253198846869]:4.209276601883E-1)[&location="North",location.rate=0.04808253198846869]:1.554576602197E-1)[&location="North",location.rate=0.04808253198846869]:7.567986524981E-1,128[&location="North",location.rate=0.04808253198846869]:1.327704520851E0)[&location="North",location.rate=0.04808253198846869]:1.057709428831E-1)[&location="North",location.rate=0.04808253198846869]:4.37524321708E-1)[&location="Northeast",location.rate=0.04808253198846869]:5.815638601072E-2,((35[&location="Northeast",location.rate=0.04808253198846869]:3.677223678504E-3,36[&location="Northeast",location.rate=0.04808253198846869]:5.025256614426E-2)[&location="Northeast",location.rate=0.04808253198846869]:2.632284170401E-1,(127[&location="Centre-West",location.rate=0.04808253198846869]:2.44677486682E0,121[&location="Northeast",location.rate=0.04808253198846869]:2.005678976409E0)[&location="Northeast",location.rate=0.04808253198846869]:3.872540615702E-1)[&location="Northeast",location.rate=0.04808253198846869]:1.33483407447E-1)[&location="Northeast",location.rate=0.04808253198846869]:2.450785923605E-1,((((39[&location="RJ",location.rate=0.04808253198846869]:5.862500194797E-1,((101[&location="RJ",location.rate=0.04808253198846869]:8.464507633851E-1,(((((((115[&location="RJ",location.rate=0.04808253198846869]:6.67717143012E-1,(13[&location="RJ",location.rate=0.04808253198846869]:4.578094060142E-1,19[&location="RJ",location.rate=0.04808253198846869]:4.961655703979E-1)[&location="RJ",location.rate=0.04808253198846869]:2.920995178196E-1)[&location="RJ",location.rate=0.04808253198846869]:5.3197095124E-3,((109[&location="RJ",location.rate=0.04808253198846869]:4.233960702334E-1,(112[&location="RJ",location.rate=0.04808253198846869]:3.480548636874E-1,114[&location="RJ",location.rate=0.04808253198846869]:2.658630828655E-1)[&location="RJ",location.rate=0.04808253198846869]:7.808093257341E-2)[&location="RJ",location.rate=0.04808253198846869]:1.323051259998E-1,(108[&location="RJ",location.rate=0.04808253198846869]:3.123220160744E-1,107[&location="RJ",location.rate=0.04808253198846869]:3.150617421018E-1)[&location="RJ",location.rate=0.04808253198846869]:2.214613719397E-1)[&location="RJ",location.rate=0.04808253198846869]:1.967877110857E-1)[&location="RJ",location.rate=0.04808253198846869]:7.253826445007E-2,(116[&location="RJ",location.rate=0.04808253198846869]:6.649617685264E-1,((104[&location="RJ",location.rate=0.04808253198846869]:6.157631606345E-1,((106[&location="RJ",location.rate=0.04808253198846869]:3.159413079027E-1,111[&location="RJ",location.rate=0.04808253198846869]:3.32379664067E-1)[&location="RJ",location.rate=0.04808253198846869]:2.490608501476E-2,139[&location="RJ",location.rate=0.04808253198846869]:5.326282148352E-1)[&location="RJ",location.rate=0.04808253198846869]:2.74915767717E-1)[&location="RJ",location.rate=0.04808253198846869]:8.833083442425E-2,(148[&location="RJ",location.rate=0.04808253198846869]:2.5570462425E-1,143[&location="RJ",location.rate=0.04808253198846869]:2.529648982227E-1)[&location="RJ",location.rate=0.04808253198846869]:4.264715625896E-1)[&location="RJ",location.rate=0.04808253198846869]:2.114174607049E-2)[&location="RJ",location.rate=0.04808253198846869]:8.061334844801E-2)[&location="RJ",location.rate=0.04808253198846869]:2.364566472893E-1,((((30[&location="RJ",location.rate=0.04808253198846869]:2.250188985192E-1,4[&location="RJ",location.rate=0.04808253198846869]:5.241615879314E-2)[&location="RJ",location.rate=0.04808253198846869]:4.531446184402E-1,(9[&location="RJ",location.rate=0.04808253198846869]:2.461795042116E-1,117[&location="RJ",location.rate=0.04808253198846869]:2.571384083213E-1)[&location="RJ",location.rate=0.04808253198846869]:3.086963415148E-1)[&location="RJ",location.rate=0.04808253198846869]:2.122698640075E-1,(17[&location="RJ",location.rate=0.04808253198846869]:3.355684925611E-1,14[&location="RJ",location.rate=0.04808253198846869]:2.972123281774E-1)[&location="RJ",location.rate=0.04808253198846869]:4.781525596386E-1)[&location="RJ",location.rate=0.04808253198846869]:8.979518754245E-2,((113[&location="RJ",location.rate=0.04808253198846869]:6.236727016312E-1,105[&location="RJ",location.rate=0.04808253198846869]:5.962754413574E-1)[&location="RJ",location.rate=0.04808253198846869]:8.849200412644E-2,110[&location="RJ",location.rate=0.04808253198846869]:7.066852537029E-1)[&location="RJ",location.rate=0.04808253198846869]:1.529953696008E-1)[&location="RJ",location.rate=0.04808253198846869]:1.990634697271E-1)[&location="RJ",location.rate=0.04808253198846869]:2.770574158652E-1,(((141[&location="RJ",location.rate=0.04808253198846869]:4.558612785529E-1,144[&location="RJ",location.rate=0.04808253198846869]:4.531215525255E-1)[&location="RJ",location.rate=0.04808253198846869]:8.076683450637E-2,145[&location="RJ",location.rate=0.04808253198846869]:5.393678390868E-1)[&location="RJ",location.rate=0.04808253198846869]:2.617492514964E-2,142[&location="RJ",location.rate=0.04808253198846869]:5.655427642365E-1)[&location="RJ",location.rate=0.04808253198846869]:9.483409364406E-1)[&location="RJ",location.rate=0.04808253198846869]:8.092061859096E-3,(((24[&location="RJ",location.rate=0.04808253198846869]:8.663995501629E-1,1[&location="RJ",location.rate=0.04808253198846869]:8.557763235466E-2)[&location="RJ",location.rate=0.04808253198846869]:2.246682890124E-1,(28[&location="RJ",location.rate=0.04808253198846869]:6.311775339935E-1,21[&location="RJ",location.rate=0.04808253198846869]:6.06519999747E-1)[&location="RJ",location.rate=0.04808253198846869]:4.653697572365E-1)[&location="RJ",location.rate=0.04808253198846869]:2.784182493599E-1,(((23[&location="RJ",location.rate=0.04808253198846869]:8.45082449214E-1,(25[&location="RJ",location.rate=0.04808253198846869]:5.388354217762E-1,20[&location="RJ",location.rate=0.04808253198846869]:5.196573395844E-1)[&location="RJ",location.rate=0.04808253198846869]:3.172059315475E-1)[&location="RJ",location.rate=0.04808253198846869]:2.432669249727E-1,(11[&location="RJ",location.rate=0.04808253198846869]:4.475931783807E-1,140[&location="RJ",location.rate=0.04808253198846869]:4.28415096189E-1)[&location="RJ",location.rate=0.04808253198846869]:5.558246889568E-1)[&location="RJ",location.rate=0.04808253198846869]:1.078458203544E-1,102[&location="RJ",location.rate=0.04808253198846869]:4.551026303447E-2)[&location="RJ",location.rate=0.04808253198846869]:1.623319898843E-1)[&location="RJ",location.rate=0.04808253198846869]:6.755816715151E-2)[&location="RJ",location.rate=0.04808253198846869]:1.447136198964E-1,(((((((85[&location="Northeast",location.rate=0.04808253198846869]:5.716125984547E-3,93[&location="Northeast",location.rate=0.04808253198846869]:1.941475612156E-2)[&location="Northeast",location.rate=0.04808253198846869]:2.464973694642E-2,(84[&location="Northeast",location.rate=0.04808253198846869]:6.373828048416E-3,86[&location="Northeast",location.rate=0.04808253198846869]:6.373828048416E-3)[&location="Northeast",location.rate=0.04808253198846869]:2.399203488255E-2)[&location="Northeast",location.rate=0.04808253198846869]:3.711335178702E-2,83[&location="Northeast",location.rate=0.04808253198846869]:6.747921471798E-2)[&location="Northeast",location.rate=0.04808253198846869]:7.343881360172E-2,(((91[&location="Northeast",location.rate=0.04808253198846869]:5.334790805909E-3,90[&location="Northeast",location.rate=0.04808253198846869]:5.334790805909E-3)[&location="Northeast",location.rate=0.04808253198846869]:1.205051415537E-2,92[&location="Northeast",location.rate=0.04808253198846869]:1.738530496128E-2)[&location="Northeast",location.rate=0.04808253198846869]:1.241334262799E-1,87[&location="Northeast",location.rate=0.04808253198846869]:1.278201011041E-1)[&location="Northeast",location.rate=0.04808253198846869]:1.309792721559E-2)[&location="Northeast",location.rate=0.04808253198846869]:8.814183944342E-2,(89[&location="Northeast",location.rate=0.04808253198846869]:6.206153805208E-2,88[&location="Northeast",location.rate=0.04808253198846869]:4.836290791506E-2)[&location="Northeast",location.rate=0.04808253198846869]:1.806969598481E-1)[&location="Northeast",location.rate=0.04808253198846869]:8.237993419366E-1,(18[&location="RJ",location.rate=0.04808253198846869]:5.791318857104E-1,(6[&location="RJ",location.rate=0.04808253198846869]:4.019745656284E-1,(15[&location="RJ",location.rate=0.04808253198846869]:4.270940454896E-1,10[&location="RJ",location.rate=0.04808253198846869]:3.887378811061E-1)[&location="RJ",location.rate=0.04808253198846869]:2.967504068659E-2)[&location="RJ",location.rate=0.04808253198846869]:1.141436214519E-1)[&location="RJ",location.rate=0.04808253198846869]:4.906978974285E-2)[&location="RJ",location.rate=0.04808253198846869]:1.055885076176E-1,3[&location="RJ",location.rate=0.04808253198846869]:6.187216899203E-1)[&location="RJ",location.rate=0.04808253198846869]:7.986526240192E-1)[&location="RJ",location.rate=0.04808253198846869]:4.318161754733E-1)[&location="RJ",location.rate=0.04808253198846869]:6.711188788214E-1,(((100[&location="RJ",location.rate=0.04808253198846869]:7.146459377231E-2,94[&location="RJ",location.rate=0.04808253198846869]:7.146459377231E-2)[&location="RJ",location.rate=0.04808253198846869]:3.746121971298E-1,95[&location="RJ",location.rate=0.04808253198846869]:5.307762444541E-1)[&location="RJ",location.rate=0.04808253198846869]:1.335189346672E-1,((96[&location="RJ",location.rate=0.04808253198846869]:3.402277833349E-1,99[&location="RJ",location.rate=0.04808253198846869]:3.757469090178E-1)[&location="RJ",location.rate=0.04808253198846869]:1.854886706202E-1,98[&location="RJ",location.rate=0.04808253198846869]:5.393776561408E-1)[&location="RJ",location.rate=0.04808253198846869]:1.139885612318E-1)[&location="RJ",location.rate=0.04808253198846869]:1.945456638647E-2)[&location="RJ",location.rate=0.04808253198846869]:4.184453626688E-2)[&location="RJ",location.rate=0.04808253198846869]:4.740592898419E-2,((147[&location="RJ",location.rate=0.04808253198846869]:6.43911347246E-1,146[&location="RJ",location.rate=0.04808253198846869]:7.067528773005E-1)[&location="RJ",location.rate=0.04808253198846869]:7.792055239045E-3,16[&location="RJ",location.rate=0.04808253198846869]:2.679819279422E0)[&location="RJ",location.rate=0.04808253198846869]:3.932959515918E-2)[&location="RJ",location.rate=0.04808253198846869]:2.417155148141E-2,(40[&location="RJ",location.rate=0.04808253198846869]:5.33971990354E-1,(97[&location="RJ",location.rate=0.04808253198846869]:3.541531358055E-1,(((7[&location="RJ",location.rate=0.04808253198846869]:3.829304561485E-1,8[&location="RJ",location.rate=0.04808253198846869]:3.829304561485E-1)[&location="RJ",location.rate=0.04808253198846869]:3.939422531913E-1,((22[&location="RJ",location.rate=0.04808253198846869]:4.301428607357E-1,27[&location="RJ",location.rate=0.04808253198846869]:4.465812169E-1)[&location="RJ",location.rate=0.04808253198846869]:4.208035428171E-1,(2[&location="RJ",location.rate=0.04808253198846869]:2.328254934477E-1,31[&location="RJ",location.rate=0.04808253198846869]:4.602227537217E-1)[&location="RJ",location.rate=0.04808253198846869]:4.455181703791E-1)[&location="RJ",location.rate=0.04808253198846869]:2.181671674586E-2)[&location="RJ",location.rate=0.04808253198846869]:7.32979630641E-2,26[&location="RJ",location.rate=0.04808253198846869]:9.570199874724E-1)[&location="RJ",location.rate=0.04808253198846869]:1.608458846364E0)[&location="RJ",location.rate=0.04808253198846869]:1.087806031823E-1)[&location="RJ",location.rate=0.04808253198846869]:1.238555095913E-1)[&location="RJ",location.rate=0.04808253198846869]:3.891199983066E-1,38[&location="Northeast",location.rate=0.04808253198846869]:9.786414873228E-1)[&location="Northeast",location.rate=0.04808253198846869]:2.691915997187E-1)[&location="Northeast",location.rate=0.04808253198846869]:2.493508639485E-1,(((57[&location="Northeast",location.rate=0.04808253198846869]:5.699291974691E-1,((37[&location="Northeast",location.rate=0.04808253198846869]:4.799874045794E-1,(59[&location="Northeast",location.rate=0.04808253198846869]:3.491076482034E-1,(54[&location="Northeast",location.rate=0.04808253198846869]:2.786283511026E-1,58[&location="Northeast",location.rate=0.04808253198846869]:3.360054002829E-1)[&location="Northeast",location.rate=0.04808253198846869]:3.22279309806E-2)[&location="Northeast",location.rate=0.04808253198846869]:9.262839025579E-2)[&location="Northeast",location.rate=0.04808253198846869]:2.498183965886E-3,(55[&location="Northeast",location.rate=0.04808253198846869]:3.051450689714E-1,56[&location="Northeast",location.rate=0.04808253198846869]:3.051450689714E-1)[&location="Northeast",location.rate=0.04808253198846869]:1.308924321421E-1)[&location="Northeast",location.rate=0.04808253198846869]:1.229627346069E-1)[&location="Northeast",location.rate=0.04808253198846869]:4.77638246031E-1,68[&location="North",location.rate=0.04808253198846869]:9.95654875194E-1)[&location="Northeast",location.rate=0.04808253198846869]:2.724362559145E-1,(125[&location="Northeast",location.rate=0.04808253198846869]:1.017337130286E0,(((((((80[&location="North",location.rate=0.04808253198846869]:7.868229099367E-2,81[&location="North",location.rate=0.04808253198846869]:7.868229099367E-2)[&location="North",location.rate=0.04808253198846869]:4.500333649387E-1,71[&location="North",location.rate=0.04808253198846869]:5.095375737406E-1)[&location="North",location.rate=0.04808253198846869]:1.021942321987E-2,((73[&location="North",location.rate=0.04808253198846869]:4.097820325241E-1,77[&location="North",location.rate=0.04808253198846869]:4.043025804694E-1)[&location="North",location.rate=0.04808253198846869]:2.333083832578E-2,(79[&location="North",location.rate=0.04808253198846869]:2.287862316293E-1,((78[&location="North",location.rate=0.04808253198846869]:2.329524675953E-2,72[&location="North",location.rate=0.04808253198846869]:1.377438540213E-3)[&location="North",location.rate=0.04808253198846869]:6.09017813618E-2,82[&location="North",location.rate=0.04808253198846869]:9.24162062034E-2)[&location="North",location.rate=0.04808253198846869]:1.44589203508E-1)[&location="North",location.rate=0.04808253198846869]:1.632307488097E-1)[&location="North",location.rate=0.04808253198846869]:1.551372767955E-1)[&location="North",location.rate=0.04808253198846869]:5.691246372549E-2,((70[&location="North",location.rate=0.04808253198846869]:2.944843323979E-1,(74[&location="North",location.rate=0.04808253198846869]:3.248731723899E-1,76[&location="North",location.rate=0.04808253198846869]:3.248731723899E-1)[&location="North",location.rate=0.04808253198846869]:7.967324391394E-3)[&location="North",location.rate=0.04808253198846869]:9.148534426547E-2,75[&location="North",location.rate=0.04808253198846869]:4.243258410468E-1)[&location="North",location.rate=0.04808253198846869]:2.208367703241E-1)[&location="North",location.rate=0.04808253198846869]:6.848953715577E-1,(133[&location="Northeast",location.rate=0.04808253198846869]:6.480487464879E-1,(137[&location="Northeast",location.rate=0.04808253198846869]:3.874145192558E-1,134[&location="Northeast",location.rate=0.04808253198846869]:3.161816425436E-1)[&location="Northeast",location.rate=0.04808253198846869]:3.017301176431E-1)[&location="Northeast",location.rate=0.04808253198846869]:7.176256747967E-1)[&location="Northeast",location.rate=0.04808253198846869]:1.095021626161E-1,53[&location="Northeast",location.rate=0.04808253198846869]:6.930970869325E-1)[&location="Northeast",location.rate=0.04808253198846869]:9.683572593827E-2,((103[&location="RJ",location.rate=0.04808253198846869]:6.898313016199E-1,((12[&location="RJ",location.rate=0.04808253198846869]:2.642481839963E-1,5[&location="RJ",location.rate=0.04808253198846869]:2.258920196128E-1)[&location="RJ",location.rate=0.04808253198846869]:1.529358216636E-1,29[&location="RJ",location.rate=0.04808253198846869]:5.240333207284E-1)[&location="RJ",location.rate=0.04808253198846869]:3.986746932203E-1)[&location="RJ",location.rate=0.04808253198846869]:1.092961961429E0,52[&location="Northeast",location.rate=0.04808253198846869]:1.184995284881E-1)[&location="Northeast",location.rate=0.04808253198846869]:6.79630005694E-1)[&location="Northeast",location.rate=0.04808253198846869]:4.377868310763E-1)[&location="Northeast",location.rate=0.04808253198846869]:4.174206674894E-1)[&location="Northeast",location.rate=0.04808253198846869]:1.744480111384E-1)[&location="Northeast",location.rate=0.04808253198846869]:1.306201236589E-2)[&location="Northeast"];
tree STATE_860000 [&joint=-58.663561507916974,lnP=-58.663561507916974] = [&R] ((((((57[&location="Northeast",location.rate=0.06017264770995158]:3.627600667668E-1,(58[&location="Northeast",location.rate=0.06017264770995158]:3.541984640321E-1,(((54[&location="Northeast",location.rate=0.06017264770995158]:7.181582457616E-2,37[&location="Northeast",location.rate=0.06017264770995158]:1.483185568166E-1)[&location="Northeast",location.rate=0.06017264770995158]:1.927952922257E-1,(56[&location="Northeast",location.rate=0.06017264770995158]:1.892859227367E-1,55[&location="Northeast",location.rate=0.06017264770995158]:1.892859227367E-1)[&location="Northeast",location.rate=0.06017264770995158]:1.053798388737E-1)[&location="Northeast",location.rate=0.06017264770995158]:4.979124594161E-3,59[&location="Northeast",location.rate=0.06017264770995158]:3.078416075162E-1)[&location="Northeast",location.rate=0.06017264770995158]:2.723117345578E-2)[&location="Northeast",location.rate=0.06017264770995158]:2.495504535763E-2)[&location="Northeast",location.rate=0.06017264770995158]:2.280106683126E-1,68[&location="North",location.rate=0.06017264770995158]:5.388581667733E-1)[&location="Northeast",location.rate=0.06017264770995158]:2.7663441627E-1,(125[&location="Northeast",location.rate=0.06017264770995158]:8.093462980022E-1,((52[&location="Northeast",location.rate=0.06017264770995158]:6.444596450207E-1,(((137[&location="Northeast",location.rate=0.06017264770995158]:3.590927421248E-1,134[&location="Northeast",location.rate=0.06017264770995158]:2.878598654125E-1)[&location="Northeast",location.rate=0.06017264770995158]:3.027153339671E-1,133[&location="Northeast",location.rate=0.06017264770995158]:6.207121856808E-1)[&location="Northeast",location.rate=0.06017264770995158]:6.682049871935E-1,((29[&location="RJ",location.rate=0.06017264770995158]:6.835376075632E-1,(5[&location="RJ",location.rate=0.06017264770995158]:2.010839136651E-1,12[&location="RJ",location.rate=0.06017264770995158]:2.394400780485E-1)[&location="RJ",location.rate=0.06017264770995158]:3.372482144462E-1)[&location="RJ",location.rate=0.06017264770995158]:3.599879445779E-1,103[&location="RJ",location.rate=0.06017264770995158]:8.106488398123E-1)[&location="RJ",location.rate=0.06017264770995158]:1.368679291966E0)[&location="Northeast",location.rate=0.06017264770995158]:1.294252478033E-1)[&location="Northeast",location.rate=0.06017264770995158]:8.96120649766E-2,(53[&location="Northeast",location.rate=0.06017264770995158]:6.412518939774E-1,(((((72[&location="North",location.rate=0.06017264770995158]:2.840626908016E-2,78[&location="North",location.rate=0.06017264770995158]:5.032407729947E-2)[&location="North",location.rate=0.06017264770995158]:3.04813755328E-1,(79[&location="North",location.rate=0.06017264770995158]:3.158372557033E-1,82[&location="North",location.rate=0.06017264770995158]:3.240564337853E-1)[&location="North",location.rate=0.06017264770995158]:3.930057692421E-2)[&location="North",location.rate=0.06017264770995158]:1.996826765122E-1,(73[&location="North",location.rate=0.06017264770995158]:5.624569045644E-1,((80[&location="North",location.rate=0.06017264770995158]:7.338186699552E-2,81[&location="North",location.rate=0.06017264770995158]:7.338186699552E-2)[&location="North",location.rate=0.06017264770995158]:2.426463703492E-1,71[&location="North",location.rate=0.06017264770995158]:2.96850155153E-1)[&location="North",location.rate=0.06017264770995158]:1.971135987266E-1)[&location="North",location.rate=0.06017264770995158]:3.345949498611E-2)[&location="North",location.rate=0.06017264770995158]:1.111533251442E-1,77[&location="North",location.rate=0.06017264770995158]:7.0159027264E-1)[&location="North",location.rate=0.06017264770995158]:1.967111474565E-1,(75[&location="North",location.rate=0.06017264770995158]:6.239266223796E-1,(76[&location="North",location.rate=0.06017264770995158]:3.798539695927E-1,(74[&location="North",location.rate=0.06017264770995158]:3.715590331377E-1,70[&location="North",location.rate=0.06017264770995158]:3.332028687542E-1)[&location="North",location.rate=0.06017264770995158]:8.294936455054E-3)[&location="North",location.rate=0.06017264770995158]:2.440726527869E-1)[&location="North",location.rate=0.06017264770995158]:2.798542497716E-1)[&location="North",location.rate=0.06017264770995158]:4.839340804383E-1)[&location="Northeast",location.rate=0.06017264770995158]:8.462309470854E-2)[&location="Northeast",location.rate=0.06017264770995158]:2.938538229775E-1)[&location="Northeast",location.rate=0.06017264770995158]:1.728129517078E-1)[&location="Northeast",location.rate=0.06017264770995158]:6.709407635646E-1,33[&location="Northeast",location.rate=0.06017264770995158]:5.926065404118E-2)[&location="Northeast",location.rate=0.06017264770995158]:9.791264214807E-2,((((124[&location="Northeast",location.rate=0.06017264770995158]:2.620213553425E-1,122[&location="Northeast",location.rate=0.06017264770995158]:2.647535957796E-1)[&location="Northeast",location.rate=0.06017264770995158]:3.097701643783E-2,123[&location="Northeast",location.rate=0.06017264770995158]:2.957306122174E-1)[&location="Northeast",location.rate=0.06017264770995158]:5.224013455392E-1,67[&location="North",location.rate=0.06017264770995158]:3.16859407416E-1)[&location="Northeast",location.rate=0.06017264770995158]:2.018996389312E-1,(((126[&location="Northeast",location.rate=0.06017264770995158]:9.673155927876E-1,(120[&location="Northeast",location.rate=0.06017264770995158]:1.40723772229E0,119[&location="Northeast",location.rate=0.06017264770995158]:1.503128133249E0)[&location="Northeast",location.rate=0.06017264770995158]:2.498899821822E-1)[&location="Northeast",location.rate=0.06017264770995158]:4.32322524169E-2,((138[&location="Northeast",location.rate=0.06017264770995158]:2.040164794043E-1,136[&location="Northeast",location.rate=0.06017264770995158]:7.250963008905E-2)[&location="Northeast",location.rate=0.06017264770995158]:4.858835463317E-1,135[&location="Northeast",location.rate=0.06017264770995158]:4.899000257359E-1)[&location="Northeast",location.rate=0.06017264770995158]:9.58405136633E-1)[&location="Northeast",location.rate=0.06017264770995158]:7.506339670041E-1,66[&location="North",location.rate=0.06017264770995158]:5.140076225236E-1)[&location="Northeast",location.rate=0.06017264770995158]:4.751423823593E-3)[&location="Northeast",location.rate=0.06017264770995158]:5.178663046365E-1)[&location="Northeast",location.rate=0.06017264770995158]:2.857152063013E-2,(((35[&location="Northeast",location.rate=0.06017264770995158]:1.717005447545E-1,(((128[&location="North",location.rate=0.06017264770995158]:1.346798054131E0,(((65[&location="Centre-West",location.rate=0.06017264770995158]:3.65077992141E-1,((60[&location="Centre-West",location.rate=0.06017264770995158]:5.326713906803E-2,64[&location="Centre-West",location.rate=0.06017264770995158]:2.039520705747E-1)[&location="Centre-West",location.rate=0.06017264770995158]:2.965976542065E-1,62[&location="Centre-West",location.rate=0.06017264770995158]:5.416456151922E-1)[&location="Centre-West",location.rate=0.06017264770995158]:1.521319886647E-2)[&location="Centre-West",location.rate=0.06017264770995158]:1.694421533306E-1,(61[&location="Centre-West",location.rate=0.06017264770995158]:1.024455929552E-1,63[&location="Centre-West",location.rate=0.06017264770995158]:6.134970254411E-2)[&location="Centre-West",location.rate=0.06017264770995158]:6.238553744341E-1)[&location="Centre-West",location.rate=0.06017264770995158]:7.136770445221E-1,(69[&location="North",location.rate=0.06017264770995158]:7.394802791368E-1,(((131[&location="North",location.rate=0.06017264770995158]:1.955699238702E-1,130[&location="North",location.rate=0.06017264770995158]:1.928301978428E-1)[&location="North",location.rate=0.06017264770995158]:6.160168466647E-2,(132[&location="North",location.rate=0.06017264770995158]:7.512721721274E-2,129[&location="North",location.rate=0.06017264770995158]:7.238749118538E-2)[&location="North",location.rate=0.06017264770995158]:1.820443913239E-1)[&location="North",location.rate=0.06017264770995158]:3.065272786585E-1,118[&location="Northeast",location.rate=0.06017264770995158]:6.979454625377E-1)[&location="North",location.rate=0.06017264770995158]:3.057591248935E-2)[&location="North",location.rate=0.06017264770995158]:7.114566368843E-1)[&location="North",location.rate=0.06017264770995158]:4.654606961657E-2)[&location="North",location.rate=0.06017264770995158]:2.447063096437E-1,((((((42[&location="Northeast",location.rate=0.06017264770995158]:3.514386314072E-1,48[&location="Northeast",location.rate=0.06017264770995158]:3.896899975274E-1)[&location="Northeast",location.rate=0.06017264770995158]:4.324677385041E-3,41[&location="Northeast",location.rate=0.06017264770995158]:3.50298827918E-1)[&location="Northeast",location.rate=0.06017264770995158]:1.179423342135E-1,43[&location="Northeast",location.rate=0.06017264770995158]:5.228859708744E-1)[&location="Northeast",location.rate=0.06017264770995158]:3.710007361632E-3,46[&location="Northeast",location.rate=0.06017264770995158]:5.265959782361E-1)[&location="Northeast",location.rate=0.06017264770995158]:1.008777851833E-1,((51[&location="Northeast",location.rate=0.06017264770995158]:4.546422345234E-1,47[&location="Northeast",location.rate=0.06017264770995158]:4.819646388949E-1)[&location="Northeast",location.rate=0.06017264770995158]:3.847216831283E-2,((50[&location="Northeast",location.rate=0.06017264770995158]:3.168784989609E-1,49[&location="Northeast",location.rate=0.06017264770995158]:3.168784989609E-1)[&location="Northeast",location.rate=0.06017264770995158]:1.318124579504E-1,44[&location="Northeast",location.rate=0.06017264770995158]:4.760133612828E-1)[&location="Northeast",location.rate=0.06017264770995158]:3.895896505067E-2)[&location="Northeast",location.rate=0.06017264770995158]:1.070369562116E-1)[&location="Northeast",location.rate=0.06017264770995158]:5.050877924366E-2,45[&location="Northeast",location.rate=0.06017264770995158]:6.697858213516E-1)[&location="Northeast",location.rate=0.06017264770995158]:1.483223301314E-1)[&location="Northeast",location.rate=0.06017264770995158]:4.865161637366E-2,(127[&location="Centre-West",location.rate=0.06017264770995158]:2.660783032022E0,(36[&location="Northeast",location.rate=0.06017264770995158]:1.049953998461E-1,121[&location="Northeast",location.rate=0.06017264770995158]:2.184447454641E0)[&location="Northeast",location.rate=0.06017264770995158]:3.523968697043E-2)[&location="Northeast",location.rate=0.06017264770995158]:1.77291125095E-2)[&location="Northeast",location.rate=0.06017264770995158]:6.031168789423E-2)[&location="Northeast",location.rate=0.06017264770995158]:2.955362555525E-1,(38[&location="Northeast",location.rate=0.06017264770995158]:8.607485636904E-1,(147[&location="RJ",location.rate=0.06017264770995158]:7.02600261162E-1,((((95[&location="RJ",location.rate=0.06017264770995158]:5.024109409776E-1,(100[&location="RJ",location.rate=0.06017264770995158]:2.645192643779E-1,94[&location="RJ",location.rate=0.06017264770995158]:2.645192643779E-1)[&location="RJ",location.rate=0.06017264770995158]:1.531922230477E-1)[&location="RJ",location.rate=0.06017264770995158]:9.770333233897E-2,(98[&location="RJ",location.rate=0.06017264770995158]:3.462763982626E-1,(101[&location="RJ",location.rate=0.06017264770995158]:6.416175522872E-1,((((102[&location="RJ",location.rate=0.06017264770995158]:7.53108234738E-2,((140[&location="RJ",location.rate=0.06017264770995158]:5.325100669795E-1,11[&location="RJ",location.rate=0.06017264770995158]:5.516881491712E-1)[&location="RJ",location.rate=0.06017264770995158]:4.016266072421E-2,((20[&location="RJ",location.rate=0.06017264770995158]:4.244130289352E-1,25[&location="RJ",location.rate=0.06017264770995158]:4.43591111127E-1)[&location="RJ",location.rate=0.06017264770995158]:9.323096126953E-2,23[&location="RJ",location.rate=0.06017264770995158]:5.258631682868E-1)[&location="RJ",location.rate=0.06017264770995158]:1.509191484578E-1)[&location="RJ",location.rate=0.06017264770995158]:5.492134382358E-1)[&location="RJ",location.rate=0.06017264770995158]:6.818533019851E-3,(24[&location="RJ",location.rate=0.06017264770995158]:9.893226483556E-1,((28[&location="RJ",location.rate=0.06017264770995158]:6.916902033506E-1,21[&location="RJ",location.rate=0.06017264770995158]:6.670326691041E-1)[&location="RJ",location.rate=0.06017264770995158]:2.897881900155E-1,1[&location="RJ",location.rate=0.06017264770995158]:1.951770235031E-1)[&location="RJ",location.rate=0.06017264770995158]:1.332370704426E-2)[&location="RJ",location.rate=0.06017264770995158]:2.544505437544E-1)[&location="RJ",location.rate=0.06017264770995158]:1.707937015359E-1,((((116[&location="RJ",location.rate=0.06017264770995158]:4.863328160194E-1,((148[&location="RJ",location.rate=0.06017264770995158]:2.505188134001E-1,143[&location="RJ",location.rate=0.06017264770995158]:2.477790873727E-1)[&location="RJ",location.rate=0.06017264770995158]:2.195448541546E-1,(106[&location="RJ",location.rate=0.06017264770995158]:3.504024885329E-1,(139[&location="RJ",location.rate=0.06017264770995158]:4.470204799647E-1,111[&location="RJ",location.rate=0.06017264770995158]:2.716780142114E-1)[&location="RJ",location.rate=0.06017264770995158]:9.516283048591E-2)[&location="RJ",location.rate=0.06017264770995158]:1.415789872409E-1)[&location="RJ",location.rate=0.06017264770995158]:5.462531284839E-2)[&location="RJ",location.rate=0.06017264770995158]:2.699120138262E-1,(((109[&location="RJ",location.rate=0.06017264770995158]:4.563082846596E-1,(114[&location="RJ",location.rate=0.06017264770995158]:1.555584368632E-1,104[&location="RJ",location.rate=0.06017264770995158]:2.15832409466E-1)[&location="RJ",location.rate=0.06017264770995158]:2.212977930019E-1)[&location="RJ",location.rate=0.06017264770995158]:6.627409781762E-2,(107[&location="RJ",location.rate=0.06017264770995158]:2.805087359962E-1,108[&location="RJ",location.rate=0.06017264770995158]:2.777690099689E-1)[&location="RJ",location.rate=0.06017264770995158]:2.228955642892E-1)[&location="RJ",location.rate=0.06017264770995158]:2.115119169177E-1,(115[&location="RJ",location.rate=0.06017264770995158]:2.561483646436E-1,(13[&location="RJ",location.rate=0.06017264770995158]:2.476238641684E-1,19[&location="RJ",location.rate=0.06017264770995158]:2.859800285521E-1)[&location="RJ",location.rate=0.06017264770995158]:9.071628129705E-2)[&location="RJ",location.rate=0.06017264770995158]:3.984938799568E-1)[&location="RJ",location.rate=0.06017264770995158]:1.016025852452E-1)[&location="RJ",location.rate=0.06017264770995158]:3.769680342737E-2,((112[&location="RJ",location.rate=0.06017264770995158]:5.730499360127E-1,(((4[&location="RJ",location.rate=0.06017264770995158]:2.666065366723E-1,30[&location="RJ",location.rate=0.06017264770995158]:4.392092763983E-1)[&location="RJ",location.rate=0.06017264770995158]:2.196666088201E-1,(17[&location="RJ",location.rate=0.06017264770995158]:4.326782389619E-1,14[&location="RJ",location.rate=0.06017264770995158]:3.943220745783E-1)[&location="RJ",location.rate=0.06017264770995158]:1.494853174893E-1)[&location="RJ",location.rate=0.06017264770995158]:2.436321881744E-2,(113[&location="RJ",location.rate=0.06017264770995158]:5.373110944743E-1,9[&location="RJ",location.rate=0.06017264770995158]:5.290919163923E-1)[&location="RJ",location.rate=0.06017264770995158]:3.085951641065E-2)[&location="RJ",location.rate=0.06017264770995158]:4.879325127737E-3)[&location="RJ",location.rate=0.06017264770995158]:2.61925657645E-2,(110[&location="RJ",location.rate=0.06017264770995158]:5.398852165506E-1,(117[&location="RJ",location.rate=0.06017264770995158]:5.439021450973E-1,105[&location="RJ",location.rate=0.06017264770995158]:5.13765158796E-1)[&location="RJ",location.rate=0.06017264770995158]:4.2022495356E-3)[&location="RJ",location.rate=0.06017264770995158]:5.387783317186E-2)[&location="RJ",location.rate=0.06017264770995158]:2.768909123176E-1)[&location="RJ",location.rate=0.06017264770995158]:4.438735471778E-1,((144[&location="RJ",location.rate=0.06017264770995158]:2.653588081519E-2,(141[&location="RJ",location.rate=0.06017264770995158]:2.562403979871E-2,145[&location="RJ",location.rate=0.06017264770995158]:2.83637658263E-2)[&location="RJ",location.rate=0.06017264770995158]:3.651567043836E-3)[&location="RJ",location.rate=0.06017264770995158]:4.720844473463E-1,142[&location="RJ",location.rate=0.06017264770995158]:5.040997802164E-1)[&location="RJ",location.rate=0.06017264770995158]:9.885099207824E-1)[&location="RJ",location.rate=0.06017264770995158]:6.888699496445E-3)[&location="RJ",location.rate=0.06017264770995158]:1.597844484133E-1,(((((92[&location="Northeast",location.rate=0.06017264770995158]:6.14997969685E-2,(90[&location="Northeast",location.rate=0.06017264770995158]:2.815880896566E-2,91[&location="Northeast",location.rate=0.06017264770995158]:2.815880896566E-2)[&location="Northeast",location.rate=0.06017264770995158]:3.334098800283E-2)[&location="Northeast",location.rate=0.06017264770995158]:2.327004680474E-1,87[&location="Northeast",location.rate=0.06017264770995158]:2.805016348789E-1)[&location="Northeast",location.rate=0.06017264770995158]:8.371816846997E-3,(83[&location="Northeast",location.rate=0.06017264770995158]:8.533139448392E-2,((86[&location="Northeast",location.rate=0.06017264770995158]:1.991550581536E-2,(84[&location="Northeast",location.rate=0.06017264770995158]:3.437948027838E-3,93[&location="Northeast",location.rate=0.06017264770995158]:1.713657816485E-2)[&location="Northeast",location.rate=0.06017264770995158]:1.647755778752E-2)[&location="Northeast",location.rate=0.06017264770995158]:4.405288286092E-2,85[&location="Northeast",location.rate=0.06017264770995158]:6.396838867628E-2)[&location="Northeast",location.rate=0.06017264770995158]:2.136300580764E-2)[&location="Northeast",location.rate=0.06017264770995158]:2.035420572419E-1)[&location="Northeast",location.rate=0.06017264770995158]:1.817009394307E-1,(88[&location="Northeast",location.rate=0.06017264770995158]:4.173189795601E-2,89[&location="Northeast",location.rate=0.06017264770995158]:5.543052809302E-2)[&location="Northeast",location.rate=0.06017264770995158]:4.288424932005E-1)[&location="Northeast",location.rate=0.06017264770995158]:9.074756786266E-1,((18[&location="RJ",location.rate=0.06017264770995158]:5.603806047736E-1,3[&location="RJ",location.rate=0.06017264770995158]:4.45312111623E-1)[&location="RJ",location.rate=0.06017264770995158]:3.878024193799E-1,(6[&location="RJ",location.rate=0.06017264770995158]:5.449214900665E-1,(10[&location="RJ",location.rate=0.06017264770995158]:3.887463518446E-1,15[&location="RJ",location.rate=0.06017264770995158]:4.271025162281E-1)[&location="RJ",location.rate=0.06017264770995158]:1.726134943863E-1)[&location="RJ",location.rate=0.06017264770995158]:3.402478354568E-1)[&location="RJ",location.rate=0.06017264770995158]:5.209511383114E-3)[&location="RJ",location.rate=0.06017264770995158]:5.716437380294E-1)[&location="RJ",location.rate=0.06017264770995158]:2.343894978993E-1)[&location="RJ",location.rate=0.06017264770995158]:5.49407704423E-1)[&location="RJ",location.rate=0.06017264770995158]:2.429089133052E-1)[&location="RJ",location.rate=0.06017264770995158]:9.312457419487E-3,(96[&location="RJ",location.rate=0.06017264770995158]:4.683659543756E-1,99[&location="RJ",location.rate=0.06017264770995158]:5.038850800585E-1)[&location="RJ",location.rate=0.06017264770995158]:1.164706124261E-1)[&location="RJ",location.rate=0.06017264770995158]:1.501572983116E-1,(((((16[&location="RJ",location.rate=0.06017264770995158]:2.43286894833E0,(2[&location="RJ",location.rate=0.06017264770995158]:1.073685516112E0,(31[&location="RJ",location.rate=0.06017264770995158]:1.005318980392E0,((22[&location="RJ",location.rate=0.06017264770995158]:6.925566656893E-1,27[&location="RJ",location.rate=0.06017264770995158]:7.089950218536E-1)[&location="RJ",location.rate=0.06017264770995158]:2.529071598326E-1,((7[&location="RJ",location.rate=0.06017264770995158]:2.134872576843E-1,8[&location="RJ",location.rate=0.06017264770995158]:2.134872576843E-1)[&location="RJ",location.rate=0.06017264770995158]:6.102748345721E-1,26[&location="RJ",location.rate=0.06017264770995158]:9.306114073249E-1)[&location="RJ",location.rate=0.06017264770995158]:2.581132230664E-2)[&location="RJ",location.rate=0.06017264770995158]:5.060634322345E-3)[&location="RJ",location.rate=0.06017264770995158]:2.957637959935E-1)[&location="RJ",location.rate=0.06017264770995158]:1.230416308931E0)[&location="RJ",location.rate=0.06017264770995158]:3.368569539952E-2,39[&location="RJ",location.rate=0.06017264770995158]:3.810617176123E-1)[&location="RJ",location.rate=0.06017264770995158]:4.668842190815E-2,40[&location="RJ",location.rate=0.06017264770995158]:4.277501395205E-1)[&location="RJ",location.rate=0.06017264770995158]:1.756743512442E-2,146[&location="RJ",location.rate=0.06017264770995158]:5.655361538798E-1)[&location="RJ",location.rate=0.06017264770995158]:2.254182509278E-2,97[&location="RJ",location.rate=0.06017264770995158]:3.968211483715E-1)[&location="RJ",location.rate=0.06017264770995158]:1.52380367015E-1)[&location="RJ",location.rate=0.06017264770995158]:2.498344522905E-2)[&location="RJ",location.rate=0.06017264770995158]:2.838313626378E-1)[&location="Northeast",location.rate=0.06017264770995158]:2.088536831321E-1)[&location="Northeast",location.rate=0.06017264770995158]:4.762082235333E-1,(34[&location="Northeast",location.rate=0.06017264770995158]:7.407687299098E-2,32[&location="Northeast",location.rate=0.06017264770995158]:5.21590647719E-2)[&location="Northeast",location.rate=0.06017264770995158]:6.354452219236E-3)[&location="Northeast",location.rate=0.06017264770995158]:1.217518477735E-1)[&location="Northeast"];
tree STATE_862000 [&joint=-69.84659421366474,lnP=-69.84659421366474] = [&R] (33[&location="Northeast",location.rate=0.05617280412576336]:1.315834332358E-1,((((((66[&location="North",location.rate=0.05617280412576336]:3.903498103189E-1,(((135[&location="Northeast",location.rate=0.05617280412576336]:5.230011102028E-1,(138[&location="Northeast",location.rate=0.05617280412576336]:1.721537093732E-1,136[&location="Northeast",location.rate=0.05617280412576336]:4.064686005801E-2)[&location="Northeast",location.rate=0.05617280412576336]:5.508474008297E-1)[&location="Northeast",location.rate=0.05617280412576336]:8.421247376793E-1,120[&location="Northeast",location.rate=0.05617280412576336]:1.617180642403E0)[&location="Northeast",location.rate=0.05617280412576336]:6.946198782026E-1,(126[&location="Northeast",location.rate=0.05617280412576336]:9.905514201584E-1,119[&location="Northeast",location.rate=0.05617280412576336]:1.776253942802E0)[&location="Northeast",location.rate=0.05617280412576336]:6.314369887621E-1)[&location="Northeast",location.rate=0.05617280412576336]:1.553559108342E-2)[&location="Northeast",location.rate=0.05617280412576336]:6.156380885166E-2,(67[&location="North",location.rate=0.05617280412576336]:3.067042724203E-1,((123[&location="Northeast",location.rate=0.05617280412576336]:3.349907429244E-2,124[&location="Northeast",location.rate=0.05617280412576336]:3.076683385532E-2)[&location="Northeast",location.rate=0.05617280412576336]:2.219465127708E-1,122[&location="Northeast",location.rate=0.05617280412576336]:2.554455870633E-1)[&location="Northeast",location.rate=0.05617280412576336]:5.525312356977E-1)[&location="Northeast",location.rate=0.05617280412576336]:1.452093467503E-1)[&location="Northeast",location.rate=0.05617280412576336]:2.085210770947E-1,((((97[&location="RJ",location.rate=0.05617280412576336]:4.903176735785E-1,((95[&location="RJ",location.rate=0.05617280412576336]:3.696505050757E-1,(100[&location="RJ",location.rate=0.05617280412576336]:2.299018947726E-1,94[&location="RJ",location.rate=0.05617280412576336]:2.299018947726E-1)[&location="RJ",location.rate=0.05617280412576336]:5.504915675098E-2)[&location="RJ",location.rate=0.05617280412576336]:1.628745870528E-1,((99[&location="RJ",location.rate=0.05617280412576336]:4.054710096754E-1,96[&location="RJ",location.rate=0.05617280412576336]:3.699518839926E-1)[&location="RJ",location.rate=0.05617280412576336]:1.336770586094E-1,98[&location="RJ",location.rate=0.05617280412576336]:5.172901447876E-1)[&location="RJ",location.rate=0.05617280412576336]:4.305985592179E-3)[&location="RJ",location.rate=0.05617280412576336]:1.681750951112E-1)[&location="RJ",location.rate=0.05617280412576336]:1.174955264246E-1,(((147[&location="RJ",location.rate=0.05617280412576336]:5.44495825714E-1,((((((((92[&location="Northeast",location.rate=0.05617280412576336]:1.730109743357E-1,(91[&location="Northeast",location.rate=0.05617280412576336]:8.667724041694E-2,90[&location="Northeast",location.rate=0.05617280412576336]:8.667724041694E-2)[&location="Northeast",location.rate=0.05617280412576336]:8.633373391872E-2)[&location="Northeast",location.rate=0.05617280412576336]:3.358974691453E-2,((84[&location="Northeast",location.rate=0.05617280412576336]:1.442465407804E-1,((83[&location="Northeast",location.rate=0.05617280412576336]:4.916399905541E-2,85[&location="Northeast",location.rate=0.05617280412576336]:4.916399905541E-2)[&location="Northeast",location.rate=0.05617280412576336]:3.708555573859E-2,86[&location="Northeast",location.rate=0.05617280412576336]:8.6249554794E-2)[&location="Northeast",location.rate=0.05617280412576336]:5.799698598644E-2)[&location="Northeast",location.rate=0.05617280412576336]:2.834569216845E-2,93[&location="Northeast",location.rate=0.05617280412576336]:1.862908630859E-1)[&location="Northeast",location.rate=0.05617280412576336]:2.03098581643E-2)[&location="Northeast",location.rate=0.05617280412576336]:1.542369397881E-2,87[&location="Northeast",location.rate=0.05617280412576336]:2.08325785092E-1)[&location="Northeast",location.rate=0.05617280412576336]:3.683412317269E-2,(88[&location="Northeast",location.rate=0.05617280412576336]:2.744843683519E-2,89[&location="Northeast",location.rate=0.05617280412576336]:4.114706697221E-2)[&location="Northeast",location.rate=0.05617280412576336]:2.177114714295E-1)[&location="Northeast",location.rate=0.05617280412576336]:1.092393125517E0,(18[&location="RJ",location.rate=0.05617280412576336]:7.487963614434E-1,3[&location="RJ",location.rate=0.05617280412576336]:6.337278682928E-1)[&location="RJ",location.rate=0.05617280412576336]:1.640991380916E-1)[&location="RJ",location.rate=0.05617280412576336]:7.187486916852E-2,(6[&location="RJ",location.rate=0.05617280412576336]:6.837901679639E-1,(15[&location="RJ",location.rate=0.05617280412576336]:4.143978153068E-1,10[&location="RJ",location.rate=0.05617280412576336]:3.760416509234E-1)[&location="RJ",location.rate=0.05617280412576336]:3.241868732048E-1)[&location="RJ",location.rate=0.05617280412576336]:2.379665021096E-1)[&location="RJ",location.rate=0.05617280412576336]:5.238879298295E-1,((((((105[&location="RJ",location.rate=0.05617280412576336]:3.668190503309E-1,110[&location="RJ",location.rate=0.05617280412576336]:3.8873685855E-1)[&location="RJ",location.rate=0.05617280412576336]:3.973782722416E-1,(9[&location="RJ",location.rate=0.05617280412576336]:6.892731477132E-1,((14[&location="RJ",location.rate=0.05617280412576336]:2.579579472731E-1,17[&location="RJ",location.rate=0.05617280412576336]:2.963141116568E-1)[&location="RJ",location.rate=0.05617280412576336]:2.68824202276E-1,(117[&location="RJ",location.rate=0.05617280412576336]:3.885514982016E-1,(4[&location="RJ",location.rate=0.05617280412576336]:5.639762518163E-2,30[&location="RJ",location.rate=0.05617280412576336]:2.290003649076E-1)[&location="RJ",location.rate=0.05617280412576336]:2.718799004172E-1)[&location="RJ",location.rate=0.05617280412576336]:1.409703773751E-1)[&location="RJ",location.rate=0.05617280412576336]:1.707101762461E-1)[&location="RJ",location.rate=0.05617280412576336]:9.410225705103E-2)[&location="RJ",location.rate=0.05617280412576336]:4.051138955509E-2,113[&location="RJ",location.rate=0.05617280412576336]:8.321059724014E-1)[&location="RJ",location.rate=0.05617280412576336]:1.265708824927E-1,((116[&location="RJ",location.rate=0.05617280412576336]:6.733372912527E-1,(((139[&location="RJ",location.rate=0.05617280412576336]:3.591064144723E-1,104[&location="RJ",location.rate=0.05617280412576336]:1.673255925545E-1)[&location="RJ",location.rate=0.05617280412576336]:1.846525872666E-1,(111[&location="RJ",location.rate=0.05617280412576336]:2.525632113809E-1,106[&location="RJ",location.rate=0.05617280412576336]:2.361248552166E-1)[&location="RJ",location.rate=0.05617280412576336]:1.158533246046E-1)[&location="RJ",location.rate=0.05617280412576336]:3.712240711118E-1,(148[&location="RJ",location.rate=0.05617280412576336]:1.806531970741E-1,143[&location="RJ",location.rate=0.05617280412576336]:1.779134710467E-1)[&location="RJ",location.rate=0.05617280412576336]:5.206312456398E-1)[&location="RJ",location.rate=0.05617280412576336]:1.040901292252E-2)[&location="RJ",location.rate=0.05617280412576336]:5.553063654014E-2,((115[&location="RJ",location.rate=0.05617280412576336]:5.520494287271E-1,(13[&location="RJ",location.rate=0.05617280412576336]:4.282421517891E-1,19[&location="RJ",location.rate=0.05617280412576336]:4.665983161728E-1)[&location="RJ",location.rate=0.05617280412576336]:2.059990577599E-1)[&location="RJ",location.rate=0.05617280412576336]:1.571722323239E-1,(108[&location="RJ",location.rate=0.05617280412576336]:4.474890279177E-1,((107[&location="RJ",location.rate=0.05617280412576336]:2.949270035316E-1,(114[&location="RJ",location.rate=0.05617280412576336]:1.253967373196E-1,112[&location="RJ",location.rate=0.05617280412576336]:2.075885181415E-1)[&location="RJ",location.rate=0.05617280412576336]:1.092562936092E-1)[&location="RJ",location.rate=0.05617280412576336]:1.242115480318E-2,109[&location="RJ",location.rate=0.05617280412576336]:3.265262405265E-1)[&location="RJ",location.rate=0.05617280412576336]:1.428805956103E-1)[&location="RJ",location.rate=0.05617280412576336]:3.192668797087E-1)[&location="RJ",location.rate=0.05617280412576336]:1.964626674184E-2)[&location="RJ",location.rate=0.05617280412576336]:1.476171462794E-1)[&location="RJ",location.rate=0.05617280412576336]:1.227969542233E-1,((144[&location="RJ",location.rate=0.05617280412576336]:9.585033069142E-2,(145[&location="RJ",location.rate=0.05617280412576336]:6.735955499604E-2,141[&location="RJ",location.rate=0.05617280412576336]:6.461982896846E-2)[&location="RJ",location.rate=0.05617280412576336]:3.397022775031E-2)[&location="RJ",location.rate=0.05617280412576336]:3.020331080883E-1,142[&location="RJ",location.rate=0.05617280412576336]:4.033628908346E-1)[&location="RJ",location.rate=0.05617280412576336]:8.50713658009E-1)[&location="RJ",location.rate=0.05617280412576336]:2.351443787081E-1,(102[&location="RJ",location.rate=0.05617280412576336]:1.586365531809E-1,(((1[&location="RJ",location.rate=0.05617280412576336]:1.500898266048E-1,(21[&location="RJ",location.rate=0.05617280412576336]:4.891055586589E-1,28[&location="RJ",location.rate=0.05617280412576336]:5.137630929054E-1)[&location="RJ",location.rate=0.05617280412576336]:4.226281035624E-1)[&location="RJ",location.rate=0.05617280412576336]:1.809987296734E-2,24[&location="RJ",location.rate=0.05617280412576336]:9.490116173804E-1)[&location="RJ",location.rate=0.05617280412576336]:2.282247274927E-1,((11[&location="RJ",location.rate=0.05617280412576336]:4.205726774202E-1,140[&location="RJ",location.rate=0.05617280412576336]:4.013945952284E-1)[&location="RJ",location.rate=0.05617280412576336]:3.186769231616E-1,(23[&location="RJ",location.rate=0.05617280412576336]:5.995259336096E-1,(25[&location="RJ",location.rate=0.05617280412576336]:4.534260030131E-1,20[&location="RJ",location.rate=0.05617280412576336]:4.342479208213E-1)[&location="RJ",location.rate=0.05617280412576336]:1.570588347062E-1)[&location="RJ",location.rate=0.05617280412576336]:2.246551738214E-1)[&location="RJ",location.rate=0.05617280412576336]:3.420963333325E-1)[&location="RJ",location.rate=0.05617280412576336]:1.430440439241E-1)[&location="RJ",location.rate=0.05617280412576336]:8.400903190505E-2)[&location="RJ",location.rate=0.05617280412576336]:1.536839463239E-1)[&location="RJ",location.rate=0.05617280412576336]:4.059176553854E-1,101[&location="RJ",location.rate=0.05617280412576336]:7.967677347403E-1)[&location="RJ",location.rate=0.05617280412576336]:6.635152007872E-1)[&location="RJ",location.rate=0.05617280412576336]:3.337449533562E-2,((39[&location="RJ",location.rate=0.05617280412576336]:4.07938045312E-1,16[&location="RJ",location.rate=0.05617280412576336]:2.493430971429E0)[&location="RJ",location.rate=0.05617280412576336]:4.292904113559E-2,(2[&location="RJ",location.rate=0.05617280412576336]:8.68501333631E-1,(31[&location="RJ",location.rate=0.05617280412576336]:6.807734762273E-1,((22[&location="RJ",location.rate=0.05617280412576336]:4.590106700067E-1,27[&location="RJ",location.rate=0.05617280412576336]:4.754490261711E-1)[&location="RJ",location.rate=0.05617280412576336]:1.252350002905E-1,(26[&location="RJ",location.rate=0.05617280412576336]:5.296241664348E-1,(7[&location="RJ",location.rate=0.05617280412576336]:2.811093845609E-1,8[&location="RJ",location.rate=0.05617280412576336]:2.811093845609E-1)[&location="RJ",location.rate=0.05617280412576336]:1.416654668054E-1)[&location="RJ",location.rate=0.05617280412576336]:6.558040797204E-2)[&location="RJ",location.rate=0.05617280412576336]:4.17332853821E-2)[&location="RJ",location.rate=0.05617280412576336]:4.151251176777E-1)[&location="RJ",location.rate=0.05617280412576336]:1.539091555646E0)[&location="RJ",location.rate=0.05617280412576336]:6.962618542171E-2)[&location="RJ",location.rate=0.05617280412576336]:1.303844833761E-1,(40[&location="RJ",location.rate=0.05617280412576336]:6.202499352461E-1,146[&location="RJ",location.rate=0.05617280412576336]:7.40468514481E-1)[&location="RJ",location.rate=0.05617280412576336]:3.062781999937E-2)[&location="RJ",location.rate=0.05617280412576336]:2.797369612378E-2)[&location="RJ",location.rate=0.05617280412576336]:2.929772830031E-2,38[&location="Northeast",location.rate=0.05617280412576336]:6.398431687405E-1)[&location="Northeast",location.rate=0.05617280412576336]:4.510828752538E-1,((36[&location="Northeast",location.rate=0.05617280412576336]:2.206396761408E-1,(35[&location="Northeast",location.rate=0.05617280412576336]:7.976337114366E-2,(((((65[&location="Centre-West",location.rate=0.05617280412576336]:2.1156032491E-1,(64[&location="Centre-West",location.rate=0.05617280412576336]:3.085262566256E-1,(60[&location="Centre-West",location.rate=0.05617280412576336]:1.452311900393E-1,62[&location="Centre-West",location.rate=0.05617280412576336]:3.370120119571E-1)[&location="Centre-West",location.rate=0.05617280412576336]:1.261013507956E-2)[&location="Centre-West",location.rate=0.05617280412576336]:5.371899979107E-2)[&location="Centre-West",location.rate=0.05617280412576336]:2.481429390391E-1,(63[&location="Centre-West",location.rate=0.05617280412576336]:2.562110990999E-1,61[&location="Centre-West",location.rate=0.05617280412576336]:2.97306989511E-1)[&location="Centre-West",location.rate=0.05617280412576336]:3.541770963559E-1)[&location="Centre-West",location.rate=0.05617280412576336]:8.139840809952E-1,((69[&location="North",location.rate=0.05617280412576336]:5.776318258008E-1,118[&location="Northeast",location.rate=0.05617280412576336]:5.666729216911E-1)[&location="Northeast",location.rate=0.05617280412576336]:3.483072484453E-1,((129[&location="North",location.rate=0.05617280412576336]:1.240523675353E-1,132[&location="North",location.rate=0.05617280412576336]:1.267920935626E-1)[&location="North",location.rate=0.05617280412576336]:6.466084555686E-2,(130[&location="North",location.rate=0.05617280412576336]:9.421597896151E-2,131[&location="North",location.rate=0.05617280412576336]:9.695570498887E-2)[&location="North",location.rate=0.05617280412576336]:9.449723413063E-2)[&location="North",location.rate=0.05617280412576336]:5.892806556744E-1)[&location="Northeast",location.rate=0.05617280412576336]:5.504879967256E-1)[&location="Northeast",location.rate=0.05617280412576336]:7.561640114359E-2,128[&location="North",location.rate=0.05617280412576336]:1.401358540608E0)[&location="Northeast",location.rate=0.05617280412576336]:1.244721061578E-1,(((((43[&location="Northeast",location.rate=0.05617280412576336]:3.821555301644E-1,(42[&location="Northeast",location.rate=0.05617280412576336]:2.427647441665E-1,(48[&location="Northeast",location.rate=0.05617280412576336]:2.070381669482E-1,41[&location="Northeast",location.rate=0.05617280412576336]:1.633223199538E-1)[&location="Northeast",location.rate=0.05617280412576336]:7.397794333844E-2)[&location="Northeast",location.rate=0.05617280412576336]:9.021045812918E-2)[&location="Northeast",location.rate=0.05617280412576336]:2.564469960333E-2,46[&location="Northeast",location.rate=0.05617280412576336]:4.078002297677E-1)[&location="Northeast",location.rate=0.05617280412576336]:5.682247904903E-2,((51[&location="Northeast",location.rate=0.05617280412576336]:2.367371023207E-1,44[&location="Northeast",location.rate=0.05617280412576336]:2.585950258179E-1)[&location="Northeast",location.rate=0.05617280412576336]:1.363176366115E-1,47[&location="Northeast",location.rate=0.05617280412576336]:4.003771433036E-1)[&location="Northeast",location.rate=0.05617280412576336]:6.424556551311E-2)[&location="Northeast",location.rate=0.05617280412576336]:2.449573052937E-2,(50[&location="Northeast",location.rate=0.05617280412576336]:3.051130851708E-1,49[&location="Northeast",location.rate=0.05617280412576336]:3.051130851708E-1)[&location="Northeast",location.rate=0.05617280412576336]:1.512184689296E-1)[&location="Northeast",location.rate=0.05617280412576336]:7.173122073202E-2,45[&location="Northeast",location.rate=0.05617280412576336]:5.526529387667E-1)[&location="Northeast",location.rate=0.05617280412576336]:1.99781495708E-1)[&location="Northeast",location.rate=0.05617280412576336]:8.269984766524E-2)[&location="Northeast",location.rate=0.05617280412576336]:9.43009625314E-2)[&location="Northeast",location.rate=0.05617280412576336]:3.009110585984E-2,(127[&location="Centre-West",location.rate=0.05617280412576336]:2.205933064267E0,121[&location="Northeast",location.rate=0.05617280412576336]:1.764837173856E0)[&location="Northeast",location.rate=0.05617280412576336]:5.653456629393E-1)[&location="Northeast",location.rate=0.05617280412576336]:2.844051579439E-1)[&location="Northeast",location.rate=0.05617280412576336]:1.718740987865E-1)[&location="Northeast",location.rate=0.05617280412576336]:1.018495754288E-1,(((((55[&location="Northeast",location.rate=0.05617280412576336]:2.035865032703E-1,56[&location="Northeast",location.rate=0.05617280412576336]:2.035865032703E-1)[&location="Northeast",location.rate=0.05617280412576336]:9.407116602909E-2,(((59[&location="Northeast",location.rate=0.05617280412576336]:9.723793315761E-2,54[&location="Northeast",location.rate=0.05617280412576336]:5.898656703738E-2)[&location="Northeast",location.rate=0.05617280412576336]:4.300780424592E-2,58[&location="Northeast",location.rate=0.05617280412576336]:1.593714204636E-1)[&location="Northeast",location.rate=0.05617280412576336]:5.317860902883E-2,37[&location="Northeast",location.rate=0.05617280412576336]:2.316757125526E-1)[&location="Northeast",location.rate=0.05617280412576336]:1.124300441786E-1)[&location="Northeast",location.rate=0.05617280412576336]:5.041499203079E-2,57[&location="Northeast",location.rate=0.05617280412576336]:3.590016230789E-1)[&location="Northeast",location.rate=0.05617280412576336]:3.472989540576E-1,68[&location="North",location.rate=0.05617280412576336]:6.543880088305E-1)[&location="Northeast",location.rate=0.05617280412576336]:5.126416440742E-1,(((53[&location="Northeast",location.rate=0.05617280412576336]:8.306936673039E-1,((((74[&location="North",location.rate=0.05617280412576336]:3.170641785369E-1,76[&location="North",location.rate=0.05617280412576336]:3.170641785369E-1)[&location="North",location.rate=0.05617280412576336]:6.181530612613E-2,70[&location="North",location.rate=0.05617280412576336]:3.405233202796E-1)[&location="North",location.rate=0.05617280412576336]:4.781280893063E-2,75[&location="North",location.rate=0.05617280412576336]:4.266922935937E-1)[&location="North",location.rate=0.05617280412576336]:4.269117931899E-1,((73[&location="North",location.rate=0.05617280412576336]:5.246545419987E-1,(81[&location="North",location.rate=0.05617280412576336]:2.602461588792E-1,80[&location="North",location.rate=0.05617280412576336]:2.602461588792E-1)[&location="North",location.rate=0.05617280412576336]:2.150933146264E-1)[&location="North",location.rate=0.05617280412576336]:5.928147890114E-2,(((79[&location="North",location.rate=0.05617280412576336]:3.125782934354E-1,((78[&location="North",location.rate=0.05617280412576336]:8.006901616099E-2,72[&location="North",location.rate=0.05617280412576336]:5.815120794167E-2)[&location="North",location.rate=0.05617280412576336]:2.213115939022E-1,82[&location="North",location.rate=0.05617280412576336]:3.095997881452E-1)[&location="North",location.rate=0.05617280412576336]:1.119768337222E-2)[&location="North",location.rate=0.05617280412576336]:3.805567763308E-2,71[&location="North",location.rate=0.05617280412576336]:3.232367107944E-1)[&location="North",location.rate=0.05617280412576336]:9.816825514272E-2,77[&location="North",location.rate=0.05617280412576336]:4.844186645673E-1)[&location="North",location.rate=0.05617280412576336]:9.403790427784E-2)[&location="North",location.rate=0.05617280412576336]:2.696680658837E-1)[&location="North",location.rate=0.05617280412576336]:7.235526391325E-1)[&location="Northeast",location.rate=0.05617280412576336]:8.16448978125E-3,((52[&location="Northeast",location.rate=0.05617280412576336]:5.4700207754E-1,(((12[&location="RJ",location.rate=0.05617280412576336]:9.904975067124E-2,5[&location="RJ",location.rate=0.05617280412576336]:6.069358628778E-2)[&location="RJ",location.rate=0.05617280412576336]:1.516835509386E-1,29[&location="RJ",location.rate=0.05617280412576336]:3.575826166784E-1)[&location="RJ",location.rate=0.05617280412576336]:3.066845856256E-1,103[&location="RJ",location.rate=0.05617280412576336]:4.313904899752E-1)[&location="RJ",location.rate=0.05617280412576336]:1.779905322126E0)[&location="Northeast",location.rate=0.05617280412576336]:2.355834310937E-1,((133[&location="Northeast",location.rate=0.05617280412576336]:3.915120464163E-1,137[&location="Northeast",location.rate=0.05617280412576336]:4.326079368273E-1)[&location="Northeast",location.rate=0.05617280412576336]:1.805795005949E-1,134[&location="Northeast",location.rate=0.05617280412576336]:5.419545607101E-1)[&location="Northeast",location.rate=0.05617280412576336]:9.843767372793E-1)[&location="Northeast",location.rate=0.05617280412576336]:6.446936976288E-2)[&location="Northeast",location.rate=0.05617280412576336]:3.556768436436E-1,125[&location="Northeast",location.rate=0.05617280412576336]:9.841524870675E-1)[&location="Northeast",location.rate=0.05617280412576336]:3.495438325039E-1)[&location="Northeast",location.rate=0.05617280412576336]:1.429752565616E-1)[&location="Northeast",location.rate=0.05617280412576336]:1.177549807761E-1,34[&location="Northeast",location.rate=0.05617280412576336]:1.702555384003E-2)[&location="Northeast",location.rate=0.05617280412576336]:3.993772284544E-2,32[&location="Northeast",location.rate=0.05617280412576336]:3.504546846638E-2)[&location="Northeast",location.rate=0.05617280412576336]:9.105851271468E-2)[&location="Northeast"];
tree STATE_864000 [&joint=-68.81779371435235,lnP=-68.81779371435235] = [&R] (((((((124[&location="Northeast",location.rate=0.11004715394326382]:1.910321311561E-1,(123[&location="Northeast",location.rate=0.11004715394326382]:1.833902095656E-1,122[&location="Northeast",location.rate=0.11004715394326382]:1.833902095656E-1)[&location="Northeast",location.rate=0.11004715394326382]:1.037416202767E-2)[&location="Northeast",location.rate=0.11004715394326382]:4.765486744447E-1,67[&location="North",location.rate=0.11004715394326382]:1.690404956973E-1)[&location="Northeast",location.rate=0.11004715394326382]:2.382464776862E-1,((66[&location="North",location.rate=0.11004715394326382]:1.965609011168E-1,(120[&location="Northeast",location.rate=0.11004715394326382]:6.983736216702E-1,((135[&location="Northeast",location.rate=0.11004715394326382]:3.51123995451E-1,(138[&location="Northeast",location.rate=0.11004715394326382]:2.456705716874E-1,136[&location="Northeast",location.rate=0.11004715394326382]:1.141637223722E-1)[&location="Northeast",location.rate=0.11004715394326382]:3.054534237636E-1)[&location="Northeast",location.rate=0.11004715394326382]:8.490265991963E-2,119[&location="Northeast",location.rate=0.11004715394326382]:7.8397186085E-1)[&location="Northeast",location.rate=0.11004715394326382]:1.029217177908E-2)[&location="Northeast",location.rate=0.11004715394326382]:1.435173580816E0)[&location="Northeast",location.rate=0.11004715394326382]:2.768439044934E-2,126[&location="Northeast",location.rate=0.11004715394326382]:1.471419481251E0)[&location="Northeast",location.rate=0.11004715394326382]:1.830416818173E-1)[&location="Northeast",location.rate=0.11004715394326382]:3.659215527715E-1,(((38[&location="Northeast",location.rate=0.11004715394326382]:8.194076645735E-1,((((39[&location="RJ",location.rate=0.11004715394326382]:4.757772265696E-1,(146[&location="RJ",location.rate=0.11004715394326382]:5.837343727862E-1,147[&location="RJ",location.rate=0.11004715394326382]:5.208928427316E-1)[&location="RJ",location.rate=0.11004715394326382]:1.226143301829E-2)[&location="RJ",location.rate=0.11004715394326382]:6.619802244915E-2,(40[&location="RJ",location.rate=0.11004715394326382]:4.693733486967E-1,((22[&location="RJ",location.rate=0.11004715394326382]:3.962497268642E-1,27[&location="RJ",location.rate=0.11004715394326382]:4.126880830286E-1)[&location="RJ",location.rate=0.11004715394326382]:5.116858050964E-1,((2[&location="RJ",location.rate=0.11004715394326382]:3.344146273965E-1,31[&location="RJ",location.rate=0.11004715394326382]:5.618118876706E-1)[&location="RJ",location.rate=0.11004715394326382]:3.019219917974E-1,((7[&location="RJ",location.rate=0.11004715394326382]:3.477544044962E-1,8[&location="RJ",location.rate=0.11004715394326382]:3.477544044962E-1)[&location="RJ",location.rate=0.11004715394326382]:2.735116091223E-1,26[&location="RJ",location.rate=0.11004715394326382]:7.28115328687E-1)[&location="RJ",location.rate=0.11004715394326382]:9.178293434257E-2)[&location="RJ",location.rate=0.11004715394326382]:9.899617304072E-2)[&location="RJ",location.rate=0.11004715394326382]:1.690766359291E0)[&location="RJ",location.rate=0.11004715394326382]:7.260190032205E-2)[&location="RJ",location.rate=0.11004715394326382]:1.342000524108E-2,(((95[&location="RJ",location.rate=0.11004715394326382]:5.170324817159E-1,100[&location="RJ",location.rate=0.11004715394326382]:4.323330281638E-1)[&location="RJ",location.rate=0.11004715394326382]:7.711904739258E-2,(97[&location="RJ",location.rate=0.11004715394326382]:1.528459914734E-1,16[&location="RJ",location.rate=0.11004715394326382]:2.309377168957E0)[&location="RJ",location.rate=0.11004715394326382]:2.309230239738E-1)[&location="RJ",location.rate=0.11004715394326382]:6.664722190146E-2,((98[&location="RJ",location.rate=0.11004715394326382]:5.434550531875E-1,(101[&location="RJ",location.rate=0.11004715394326382]:1.186203482627E0,((((141[&location="RJ",location.rate=0.11004715394326382]:4.930171626209E-1,(145[&location="RJ",location.rate=0.11004715394326382]:4.826940719623E-1,144[&location="RJ",location.rate=0.11004715394326382]:4.772146199074E-1)[&location="RJ",location.rate=0.11004715394326382]:1.306281668622E-2)[&location="RJ",location.rate=0.11004715394326382]:2.606408094925E-1,142[&location="RJ",location.rate=0.11004715394326382]:7.56397698141E-1)[&location="RJ",location.rate=0.11004715394326382]:9.224241529389E-1,((((((25[&location="RJ",location.rate=0.11004715394326382]:3.841266356588E-1,20[&location="RJ",location.rate=0.11004715394326382]:3.649485534671E-1)[&location="RJ",location.rate=0.11004715394326382]:2.705167916909E-1,23[&location="RJ",location.rate=0.11004715394326382]:6.4368452324E-1)[&location="RJ",location.rate=0.11004715394326382]:1.968532391326E-1,(11[&location="RJ",location.rate=0.11004715394326382]:3.542845667123E-1,140[&location="RJ",location.rate=0.11004715394326382]:3.351064845205E-1)[&location="RJ",location.rate=0.11004715394326382]:4.013216888111E-1)[&location="RJ",location.rate=0.11004715394326382]:5.16222152653E-1,102[&location="RJ",location.rate=0.11004715394326382]:2.06074983519E-1)[&location="RJ",location.rate=0.11004715394326382]:7.281089371407E-4,(24[&location="RJ",location.rate=0.11004715394326382]:1.045282478753E0,((28[&location="RJ",location.rate=0.11004715394326382]:3.884827793165E-1,21[&location="RJ",location.rate=0.11004715394326382]:3.6382524507E-1)[&location="RJ",location.rate=0.11004715394326382]:4.951368711301E-1,1[&location="RJ",location.rate=0.11004715394326382]:9.731828058365E-2)[&location="RJ",location.rate=0.11004715394326382]:1.671422803608E-1)[&location="RJ",location.rate=0.11004715394326382]:3.231644493198E-1)[&location="RJ",location.rate=0.11004715394326382]:2.069065070812E-1,((((108[&location="RJ",location.rate=0.11004715394326382]:5.35300376482E-1,(109[&location="RJ",location.rate=0.11004715394326382]:3.437530066474E-1,(107[&location="RJ",location.rate=0.11004715394326382]:3.058261218939E-1,(114[&location="RJ",location.rate=0.11004715394326382]:2.194638305503E-1,112[&location="RJ",location.rate=0.11004715394326382]:3.016556113722E-1)[&location="RJ",location.rate=0.11004715394326382]:2.608831874083E-2)[&location="RJ",location.rate=0.11004715394326382]:1.874880256173E-2)[&location="RJ",location.rate=0.11004715394326382]:2.134651780537E-1)[&location="RJ",location.rate=0.11004715394326382]:1.744409106988E-1,(115[&location="RJ",location.rate=0.11004715394326382]:5.161405860111E-1,(13[&location="RJ",location.rate=0.11004715394326382]:2.996613668401E-1,19[&location="RJ",location.rate=0.11004715394326382]:3.380175312238E-1)[&location="RJ",location.rate=0.11004715394326382]:2.986709999928E-1)[&location="RJ",location.rate=0.11004715394326382]:1.360664545943E-1)[&location="RJ",location.rate=0.11004715394326382]:3.80826497279E-1,((116[&location="RJ",location.rate=0.11004715394326382]:6.476497338427E-1,((139[&location="RJ",location.rate=0.11004715394326382]:3.729007892098E-1,104[&location="RJ",location.rate=0.11004715394326382]:1.811199672921E-1)[&location="RJ",location.rate=0.11004715394326382]:8.498732537032E-2,(106[&location="RJ",location.rate=0.11004715394326382]:2.658376455331E-1,111[&location="RJ",location.rate=0.11004715394326382]:2.822760016975E-1)[&location="RJ",location.rate=0.11004715394326382]:2.696471293175E-4)[&location="RJ",location.rate=0.11004715394326382]:4.41816413783E-1)[&location="RJ",location.rate=0.11004715394326382]:6.976062177393E-4,(148[&location="RJ",location.rate=0.11004715394326382]:3.413544518307E-1,143[&location="RJ",location.rate=0.11004715394326382]:3.386147258034E-1)[&location="RJ",location.rate=0.11004715394326382]:3.453490526134E-1)[&location="RJ",location.rate=0.11004715394326382]:3.846861978239E-1)[&location="RJ",location.rate=0.11004715394326382]:3.656063947006E-1,(((113[&location="RJ",location.rate=0.11004715394326382]:3.613550982172E-1,(117[&location="RJ",location.rate=0.11004715394326382]:3.588662672601E-1,110[&location="RJ",location.rate=0.11004715394326382]:3.506470891778E-1)[&location="RJ",location.rate=0.11004715394326382]:5.228556984644E-3)[&location="RJ",location.rate=0.11004715394326382]:2.55142713837E-1,105[&location="RJ",location.rate=0.11004715394326382]:5.891005517803E-1)[&location="RJ",location.rate=0.11004715394326382]:2.028455384617E-2,((17[&location="RJ",location.rate=0.11004715394326382]:5.647885681647E-1,14[&location="RJ",location.rate=0.11004715394326382]:5.26432403781E-1)[&location="RJ",location.rate=0.11004715394326382]:9.25682370494E-2,((4[&location="RJ",location.rate=0.11004715394326382]:5.310543534623E-2,30[&location="RJ",location.rate=0.11004715394326382]:2.257081750722E-1)[&location="RJ",location.rate=0.11004715394326382]:4.312735638024E-1,9[&location="RJ",location.rate=0.11004715394326382]:5.336940676417E-1)[&location="RJ",location.rate=0.11004715394326382]:7.708739510665E-2)[&location="RJ",location.rate=0.11004715394326382]:1.77817250699E-2)[&location="RJ",location.rate=0.11004715394326382]:8.440493475065E-1)[&location="RJ",location.rate=0.11004715394326382]:6.850488870066E-3)[&location="RJ",location.rate=0.11004715394326382]:1.853690907675E-2)[&location="RJ",location.rate=0.11004715394326382]:1.365434775395E-1,((6[&location="RJ",location.rate=0.11004715394326382]:5.947965683653E-1,((3[&location="RJ",location.rate=0.11004715394326382]:2.581482995373E-1,18[&location="RJ",location.rate=0.11004715394326382]:3.732167926879E-1)[&location="RJ",location.rate=0.11004715394326382]:2.072413031821E-1,(10[&location="RJ",location.rate=0.11004715394326382]:3.584863894063E-1,15[&location="RJ",location.rate=0.11004715394326382]:3.968425537898E-1)[&location="RJ",location.rate=0.11004715394326382]:1.753963639979E-1)[&location="RJ",location.rate=0.11004715394326382]:7.735217112543E-2)[&location="RJ",location.rate=0.11004715394326382]:1.429108688402E-1,(((((84[&location="Northeast",location.rate=0.11004715394326382]:1.313477412262E-1,(83[&location="Northeast",location.rate=0.11004715394326382]:1.079202357582E-1,86[&location="Northeast",location.rate=0.11004715394326382]:1.079202357582E-1)[&location="Northeast",location.rate=0.11004715394326382]:2.342750546799E-2)[&location="Northeast",location.rate=0.11004715394326382]:8.684828636897E-3,(85[&location="Northeast",location.rate=0.11004715394326382]:1.198540062838E-1,93[&location="Northeast",location.rate=0.11004715394326382]:1.335526364208E-1)[&location="Northeast",location.rate=0.11004715394326382]:2.017856357936E-2)[&location="Northeast",location.rate=0.11004715394326382]:2.301439358623E-2,(92[&location="Northeast",location.rate=0.11004715394326382]:2.434666454645E-2,(91[&location="Northeast",location.rate=0.11004715394326382]:7.026284958924E-3,90[&location="Northeast",location.rate=0.11004715394326382]:7.026284958924E-3)[&location="Northeast",location.rate=0.11004715394326382]:1.732037958752E-2)[&location="Northeast",location.rate=0.11004715394326382]:1.523989290399E-1)[&location="Northeast",location.rate=0.11004715394326382]:4.091184668041E-2,87[&location="Northeast",location.rate=0.11004715394326382]:2.039588101298E-1)[&location="Northeast",location.rate=0.11004715394326382]:1.574199313257E-1,(88[&location="Northeast",location.rate=0.11004715394326382]:8.103231723392E-2,89[&location="Northeast",location.rate=0.11004715394326382]:9.473094737093E-2)[&location="Northeast",location.rate=0.11004715394326382]:2.803464242215E-1)[&location="Northeast",location.rate=0.11004715394326382]:8.639999286268E-1)[&location="RJ",location.rate=0.11004715394326382]:8.803976174412E-1)[&location="RJ",location.rate=0.11004715394326382]:6.228929485288E-1)[&location="RJ",location.rate=0.11004715394326382]:2.020004290075E-1)[&location="RJ",location.rate=0.11004715394326382]:1.908864008489E-2,(96[&location="RJ",location.rate=0.11004715394326382]:4.864994389832E-1,99[&location="RJ",location.rate=0.11004715394326382]:5.22018564666E-1)[&location="RJ",location.rate=0.11004715394326382]:6.238305210358E-2)[&location="RJ",location.rate=0.11004715394326382]:8.732609598881E-2)[&location="RJ",location.rate=0.11004715394326382]:3.394076554492E-2)[&location="RJ",location.rate=0.11004715394326382]:2.060265770023E-2,94[&location="RJ",location.rate=0.11004715394326382]:6.30642720703E-1)[&location="RJ",location.rate=0.11004715394326382]:3.117157635425E-1)[&location="Northeast",location.rate=0.11004715394326382]:2.905342165435E-1,(35[&location="Northeast",location.rate=0.11004715394326382]:3.543356634223E-1,((((((((42[&location="Northeast",location.rate=0.11004715394326382]:1.832092252536E-1,48[&location="Northeast",location.rate=0.11004715394326382]:2.214605913738E-1)[&location="Northeast",location.rate=0.11004715394326382]:8.733029108973E-2,41[&location="Northeast",location.rate=0.11004715394326382]:2.650750354691E-1)[&location="Northeast",location.rate=0.11004715394326382]:1.405653232979E-1,(46[&location="Northeast",location.rate=0.11004715394326382]:4.028955416336E-1,43[&location="Northeast",location.rate=0.11004715394326382]:4.028955416336E-1)[&location="Northeast",location.rate=0.11004715394326382]:5.738962587631E-2)[&location="Northeast",location.rate=0.11004715394326382]:6.129846474668E-2,((49[&location="Northeast",location.rate=0.11004715394326382]:2.178059555026E-1,50[&location="Northeast",location.rate=0.11004715394326382]:2.178059555026E-1)[&location="Northeast",location.rate=0.11004715394326382]:2.695835654277E-1,51[&location="Northeast",location.rate=0.11004715394326382]:4.928540018045E-1)[&location="Northeast",location.rate=0.11004715394326382]:1.407226080639E-3)[&location="Northeast",location.rate=0.11004715394326382]:4.826488555041E-2,(44[&location="Northeast",location.rate=0.11004715394326382]:3.600779422927E-1,47[&location="Northeast",location.rate=0.11004715394326382]:3.655424231669E-1)[&location="Northeast",location.rate=0.11004715394326382]:2.043060946401E-1)[&location="Northeast",location.rate=0.11004715394326382]:9.150198910022E-2,45[&location="Northeast",location.rate=0.11004715394326382]:6.531537855959E-1)[&location="Northeast",location.rate=0.11004715394326382]:3.333866852293E-1,((128[&location="North",location.rate=0.11004715394326382]:1.149221527972E0,((65[&location="Centre-West",location.rate=0.11004715394326382]:1.509323258999E-1,((62[&location="Centre-West",location.rate=0.11004715394326382]:4.589990763505E-2,64[&location="Centre-West",location.rate=0.11004715394326382]:4.804017224009E-3)[&location="Centre-West",location.rate=0.11004715394326382]:2.164935434712E-1,60[&location="Centre-West",location.rate=0.11004715394326382]:7.061262918854E-2)[&location="Centre-West",location.rate=0.11004715394326382]:8.031969671138E-2)[&location="Centre-West",location.rate=0.11004715394326382]:2.227266179348E-1,(61[&location="Centre-West",location.rate=0.11004715394326382]:1.740353293361E-1,63[&location="Centre-West",location.rate=0.11004715394326382]:1.329394389251E-1)[&location="Centre-West",location.rate=0.11004715394326382]:3.914044364163E-1)[&location="Centre-West",location.rate=0.11004715394326382]:7.235077896167E-1)[&location="Northeast",location.rate=0.11004715394326382]:1.894439190961E-1,((118[&location="Northeast",location.rate=0.11004715394326382]:4.044662397159E-1,69[&location="North",location.rate=0.11004715394326382]:4.154251438256E-1)[&location="Northeast",location.rate=0.11004715394326382]:1.290892908013E-1,(129[&location="North",location.rate=0.11004715394326382]:2.006480311733E-1,((130[&location="North",location.rate=0.11004715394326382]:1.447847783336E-1,131[&location="North",location.rate=0.11004715394326382]:1.475245043609E-1)[&location="North",location.rate=0.11004715394326382]:4.94384029461E-2,132[&location="North",location.rate=0.11004715394326382]:1.96962907307E-1)[&location="North",location.rate=0.11004715394326382]:6.424849893617E-3)[&location="North",location.rate=0.11004715394326382]:1.959211979741E-1)[&location="Northeast",location.rate=0.11004715394326382]:9.448359439479E-1)[&location="Northeast",location.rate=0.11004715394326382]:4.212712360486E-1)[&location="Northeast",location.rate=0.11004715394326382]:5.432788267207E-2,((121[&location="Northeast",location.rate=0.11004715394326382]:2.153447519947E0,36[&location="Northeast",location.rate=0.11004715394326382]:7.399546515236E-2)[&location="Northeast",location.rate=0.11004715394326382]:1.021614555845E-1,127[&location="Centre-West",location.rate=0.11004715394326382]:2.696704865942E0)[&location="Northeast",location.rate=0.11004715394326382]:1.559158642298E-1)[&location="Northeast",location.rate=0.11004715394326382]:6.88382209214E-2)[&location="Northeast",location.rate=0.11004715394326382]:1.532407711793E-1)[&location="Northeast",location.rate=0.11004715394326382]:9.806682807889E-2,(((((59[&location="Northeast",location.rate=0.11004715394326382]:2.523293332314E-1,(54[&location="Northeast",location.rate=0.11004715394326382]:8.021295801663E-2,37[&location="Northeast",location.rate=0.11004715394326382]:1.567156902571E-1)[&location="Northeast",location.rate=0.11004715394326382]:1.338650090946E-1)[&location="Northeast",location.rate=0.11004715394326382]:6.953440034946E-2,(58[&location="Northeast",location.rate=0.11004715394326382]:2.961262729108E-1,57[&location="Northeast",location.rate=0.11004715394326382]:2.797328302878E-1)[&location="Northeast",location.rate=0.11004715394326382]:4.486314373018E-2)[&location="Northeast",location.rate=0.11004715394326382]:1.211326262835E-1,(55[&location="Northeast",location.rate=0.11004715394326382]:2.899135345019E-1,56[&location="Northeast",location.rate=0.11004715394326382]:2.899135345019E-1)[&location="Northeast",location.rate=0.11004715394326382]:1.448861040509E-1)[&location="Northeast",location.rate=0.11004715394326382]:2.620214002131E-1,68[&location="North",location.rate=0.11004715394326382]:6.558374322085E-1)[&location="Northeast",location.rate=0.11004715394326382]:1.926959893213E-1,(((((((81[&location="North",location.rate=0.11004715394326382]:3.886636515284E-2,80[&location="North",location.rate=0.11004715394326382]:3.886636515284E-2)[&location="North",location.rate=0.11004715394326382]:3.673882454763E-1,(73[&location="North",location.rate=0.11004715394326382]:3.98454543807E-1,77[&location="North",location.rate=0.11004715394326382]:3.929750917523E-1)[&location="North",location.rate=0.11004715394326382]:5.711513531519E-2)[&location="North",location.rate=0.11004715394326382]:3.641376335042E-2,(71[&location="North",location.rate=0.11004715394326382]:2.957197841553E-1,(((72[&location="North",location.rate=0.11004715394326382]:7.517387794663E-3,78[&location="North",location.rate=0.11004715394326382]:2.943519601398E-2)[&location="North",location.rate=0.11004715394326382]:2.053053346605E-1,79[&location="North",location.rate=0.11004715394326382]:2.347405306744E-1)[&location="North",location.rate=0.11004715394326382]:2.712601411618E-2,82[&location="North",location.rate=0.11004715394326382]:2.700857228727E-1)[&location="North",location.rate=0.11004715394326382]:6.125049963868E-2)[&location="North",location.rate=0.11004715394326382]:1.277705076325E-1)[&location="North",location.rate=0.11004715394326382]:1.61477063192E-1,(((70[&location="North",location.rate=0.11004715394326382]:2.903451672899E-1,76[&location="North",location.rate=0.11004715394326382]:3.287013316733E-1)[&location="North",location.rate=0.11004715394326382]:4.327174734751E-2,74[&location="North",location.rate=0.11004715394326382]:3.719730790209E-1)[&location="North",location.rate=0.11004715394326382]:1.101257134783E-1,75[&location="North",location.rate=0.11004715394326382]:4.820987924991E-1)[&location="North",location.rate=0.11004715394326382]:1.713617131656E-1)[&location="North",location.rate=0.11004715394326382]:6.940039899033E-1,53[&location="Northeast",location.rate=0.11004715394326382]:6.010014369559E-1)[&location="Northeast",location.rate=0.11004715394326382]:7.461736040216E-2,(((103[&location="RJ",location.rate=0.11004715394326382]:7.394197673135E-1,((12[&location="RJ",location.rate=0.11004715394326382]:2.105550667996E-1,5[&location="RJ",location.rate=0.11004715394326382]:1.721989024161E-1)[&location="RJ",location.rate=0.11004715394326382]:3.425730302414E-1,29[&location="RJ",location.rate=0.11004715394326382]:6.599774121094E-1)[&location="RJ",location.rate=0.11004715394326382]:3.123190675328E-1)[&location="RJ",location.rate=0.11004715394326382]:1.377173176549E0,((133[&location="Northeast",location.rate=0.11004715394326382]:3.856044648458E-1,137[&location="Northeast",location.rate=0.11004715394326382]:4.267003552569E-1)[&location="Northeast",location.rate=0.11004715394326382]:2.103181365618E-1,134[&location="Northeast",location.rate=0.11004715394326382]:5.657856151065E-1)[&location="Northeast",location.rate=0.11004715394326382]:6.302593835511E-1)[&location="Northeast",location.rate=0.11004715394326382]:1.562222793426E-1,52[&location="Northeast",location.rate=0.11004715394326382]:6.085214886445E-1)[&location="Northeast",location.rate=0.11004715394326382]:7.529403002485E-2)[&location="Northeast",location.rate=0.11004715394326382]:1.470870429712E-1,125[&location="Northeast",location.rate=0.11004715394326382]:6.12323326668E-1)[&location="Northeast",location.rate=0.11004715394326382]:4.028767615285E-1)[&location="Northeast",location.rate=0.11004715394326382]:3.048304789229E-1)[&location="Northeast",location.rate=0.11004715394326382]:1.675652634746E-1)[&location="Northeast",location.rate=0.11004715394326382]:1.139276535493E-1,33[&location="Northeast",location.rate=0.11004715394326382]:7.684124909832E-3)[&location="Northeast",location.rate=0.11004715394326382]:5.688189727267E-2,32[&location="Northeast",location.rate=0.11004715394326382]:5.908657012779E-2)[&location="Northeast",location.rate=0.11004715394326382]:6.104092010739E-3,34[&location="Northeast",location.rate=0.11004715394326382]:8.710847035761E-2)[&location="Northeast"];
tree STATE_866000 [&joint=-65.89791182878666,lnP=-65.89791182878666] = [&R] (33[&location="Northeast",location.rate=0.05611839077939412]:2.27145643875E-2,(32[&location="Northeast",location.rate=0.05611839077939412]:1.302082027141E-3,(34[&location="Northeast",location.rate=0.05611839077939412]:1.35755835399E-2,((((((120[&location="Northeast",location.rate=0.05611839077939412]:6.452329587894E-1,119[&location="Northeast",location.rate=0.05611839077939412]:7.411233697482E-1)[&location="Northeast",location.rate=0.05611839077939412]:2.034842818716E-1,(135[&location="Northeast",location.rate=0.05611839077939412]:3.440647206948E-1,(138[&location="Northeast",location.rate=0.05611839077939412]:1.67311583091E-1,136[&location="Northeast",location.rate=0.05611839077939412]:3.580473377582E-2)[&location="Northeast",location.rate=0.05611839077939412]:3.767531376038E-1)[&location="Northeast",location.rate=0.05611839077939412]:2.525977254457E-1)[&location="Northeast",location.rate=0.05611839077939412]:8.892253962976E-1,126[&location="Northeast",location.rate=0.05611839077939412]:1.048130525274E0)[&location="Northeast",location.rate=0.05611839077939412]:6.790840335736E-1,66[&location="North",location.rate=0.05611839077939412]:4.800403691624E-1)[&location="Northeast",location.rate=0.05611839077939412]:6.247996635226E-3,(((123[&location="Northeast",location.rate=0.05611839077939412]:2.068033484802E-1,124[&location="Northeast",location.rate=0.05611839077939412]:2.040711080431E-1)[&location="Northeast",location.rate=0.05611839077939412]:9.960507923751E-2,122[&location="Northeast",location.rate=0.05611839077939412]:3.064084277177E-1)[&location="Northeast",location.rate=0.05611839077939412]:3.596854808186E-1,67[&location="North",location.rate=0.05611839077939412]:1.648213581956E-1)[&location="Northeast",location.rate=0.05611839077939412]:3.214670076019E-1)[&location="Northeast",location.rate=0.05611839077939412]:2.421116971516E-1,((((59[&location="Northeast",location.rate=0.05611839077939412]:3.858333384801E-1,((((37[&location="Northeast",location.rate=0.05611839077939412]:1.021161594407E-1,57[&location="Northeast",location.rate=0.05611839077939412]:6.659703375763E-2)[&location="Northeast",location.rate=0.05611839077939412]:1.261111059766E-1,54[&location="Northeast",location.rate=0.05611839077939412]:1.517245331769E-1)[&location="Northeast",location.rate=0.05611839077939412]:9.343838363318E-2,58[&location="Northeast",location.rate=0.05611839077939412]:3.025399659904E-1)[&location="Northeast",location.rate=0.05611839077939412]:7.713578020023E-2,(56[&location="Northeast",location.rate=0.05611839077939412]:2.098714103832E-1,55[&location="Northeast",location.rate=0.05611839077939412]:2.098714103832E-1)[&location="Northeast",location.rate=0.05611839077939412]:1.424819314357E-1)[&location="Northeast",location.rate=0.05611839077939412]:2.528327534955E-2)[&location="Northeast",location.rate=0.05611839077939412]:8.309727488018E-2,68[&location="North",location.rate=0.05611839077939412]:4.197502854913E-1)[&location="Northeast",location.rate=0.05611839077939412]:5.908908836935E-1,(((((73[&location="North",location.rate=0.05611839077939412]:5.113110724524E-1,(77[&location="North",location.rate=0.05611839077939412]:4.680490668901E-1,((82[&location="North",location.rate=0.05611839077939412]:2.116460036623E-1,79[&location="North",location.rate=0.05611839077939412]:2.034268255802E-1)[&location="North",location.rate=0.05611839077939412]:2.271777221827E-3,(72[&location="North",location.rate=0.05611839077939412]:1.342476077897E-2,78[&location="North",location.rate=0.05611839077939412]:3.534256899829E-2)[&location="North",location.rate=0.05611839077939412]:1.703560338038E-1)[&location="North",location.rate=0.05611839077939412]:2.26734025732E-1)[&location="North",location.rate=0.05611839077939412]:3.778255350754E-2)[&location="North",location.rate=0.05611839077939412]:8.231845396224E-2,((80[&location="North",location.rate=0.05611839077939412]:1.995974755061E-1,81[&location="North",location.rate=0.05611839077939412]:1.995974755061E-1)[&location="North",location.rate=0.05611839077939412]:1.624856478342E-1,71[&location="North",location.rate=0.05611839077939412]:3.429050411486E-1)[&location="North",location.rate=0.05611839077939412]:1.822313345812E-1)[&location="North",location.rate=0.05611839077939412]:3.781301624504E-2,((70[&location="North",location.rate=0.05611839077939412]:2.373127541808E-1,(76[&location="North",location.rate=0.05611839077939412]:2.493154697914E-1,74[&location="North",location.rate=0.05611839077939412]:2.493154697914E-1)[&location="North",location.rate=0.05611839077939412]:2.635344877281E-2)[&location="North",location.rate=0.05611839077939412]:8.76929362405E-2,75[&location="North",location.rate=0.05611839077939412]:3.633618548047E-1)[&location="North",location.rate=0.05611839077939412]:2.68080687855E-1)[&location="North",location.rate=0.05611839077939412]:8.284279305857E-1,(((52[&location="Northeast",location.rate=0.05611839077939412]:5.934022303632E-1,(103[&location="RJ",location.rate=0.05611839077939412]:5.216851936387E-1,((12[&location="RJ",location.rate=0.05611839077939412]:2.194954818035E-1,5[&location="RJ",location.rate=0.05611839077939412]:1.8113931742E-1)[&location="RJ",location.rate=0.05611839077939412]:1.680924615453E-1,29[&location="RJ",location.rate=0.05611839077939412]:4.944372584173E-1)[&location="RJ",location.rate=0.05611839077939412]:2.601246475503E-1)[&location="RJ",location.rate=0.05611839077939412]:1.736010771285E0)[&location="Northeast",location.rate=0.05611839077939412]:1.0665232789E-1,53[&location="Northeast",location.rate=0.05611839077939412]:6.918578369418E-1)[&location="Northeast",location.rate=0.05611839077939412]:8.251851909509E-3,((134[&location="Northeast",location.rate=0.05611839077939412]:2.435762729258E-1,133[&location="Northeast",location.rate=0.05611839077939412]:2.737132592269E-1)[&location="Northeast",location.rate=0.05611839077939412]:3.830792532099E-2,137[&location="Northeast",location.rate=0.05611839077939412]:3.531170749589E-1)[&location="Northeast",location.rate=0.05611839077939412]:1.170168001272E0)[&location="Northeast",location.rate=0.05611839077939412]:1.329772578196E-2)[&location="Northeast",location.rate=0.05611839077939412]:4.162032596919E-1,125[&location="Northeast",location.rate=0.05611839077939412]:9.19228160664E-1)[&location="Northeast",location.rate=0.05611839077939412]:2.580796751876E-1)[&location="Northeast",location.rate=0.05611839077939412]:2.536359663255E-1,((38[&location="Northeast",location.rate=0.05611839077939412]:1.046110883779E0,(((((((96[&location="RJ",location.rate=0.05611839077939412]:4.836684061592E-1,99[&location="RJ",location.rate=0.05611839077939412]:5.19187531842E-1)[&location="RJ",location.rate=0.05611839077939412]:2.954036276597E-2,((100[&location="RJ",location.rate=0.05611839077939412]:2.019465711145E-1,94[&location="RJ",location.rate=0.05611839077939412]:2.019465711145E-1)[&location="RJ",location.rate=0.05611839077939412]:1.047020238252E-1,95[&location="RJ",location.rate=0.05611839077939412]:3.913480484917E-1)[&location="RJ",location.rate=0.05611839077939412]:1.464508843678E-1)[&location="RJ",location.rate=0.05611839077939412]:2.092994620344E-2,(97[&location="RJ",location.rate=0.05611839077939412]:2.88256778437E-1,98[&location="RJ",location.rate=0.05611839077939412]:4.877103303495E-1)[&location="RJ",location.rate=0.05611839077939412]:6.008958696469E-2)[&location="RJ",location.rate=0.05611839077939412]:4.900144191473E-2,((101[&location="RJ",location.rate=0.05611839077939412]:7.18684537806E-1,(((((((25[&location="RJ",location.rate=0.05611839077939412]:4.630478511092E-1,20[&location="RJ",location.rate=0.05611839077939412]:4.438697689175E-1)[&location="RJ",location.rate=0.05611839077939412]:2.15976490934E-1,23[&location="RJ",location.rate=0.05611839077939412]:6.680654379335E-1)[&location="RJ",location.rate=0.05611839077939412]:1.992310879862E-1,(11[&location="RJ",location.rate=0.05611839077939412]:4.682972548885E-1,140[&location="RJ",location.rate=0.05611839077939412]:4.491191726968E-1)[&location="RJ",location.rate=0.05611839077939412]:3.14067764182E-1)[&location="RJ",location.rate=0.05611839077939412]:2.852001575711E-1,102[&location="RJ",location.rate=0.05611839077939412]:1.811751984092E-3)[&location="RJ",location.rate=0.05611839077939412]:6.16975565062E-4,(24[&location="RJ",location.rate=0.05611839077939412]:9.750760620656E-1,(1[&location="RJ",location.rate=0.05611839077939412]:1.209796803728E-1,(28[&location="RJ",location.rate=0.05611839077939412]:3.536072532399E-1,21[&location="RJ",location.rate=0.05611839077939412]:3.289497189935E-1)[&location="RJ",location.rate=0.05611839077939412]:5.536737969958E-1)[&location="RJ",location.rate=0.05611839077939412]:7.327446388461E-2)[&location="RJ",location.rate=0.05611839077939412]:1.889965010999E-1)[&location="RJ",location.rate=0.05611839077939412]:2.947068070846E-2,((((4[&location="RJ",location.rate=0.05611839077939412]:1.428623789658E-1,30[&location="RJ",location.rate=0.05611839077939412]:3.154651186918E-1)[&location="RJ",location.rate=0.05611839077939412]:1.640719736698E-1,(9[&location="RJ",location.rate=0.05611839077939412]:3.183602668754E-1,113[&location="RJ",location.rate=0.05611839077939412]:3.265794449575E-1)[&location="RJ",location.rate=0.05611839077939412]:3.788915425338E-2)[&location="RJ",location.rate=0.05611839077939412]:3.131971261591E-1,((105[&location="RJ",location.rate=0.05611839077939412]:2.364769869816E-1,(117[&location="RJ",location.rate=0.05611839077939412]:2.412694992202E-1,110[&location="RJ",location.rate=0.05611839077939412]:2.330503211379E-1)[&location="RJ",location.rate=0.05611839077939412]:2.534447406276E-2)[&location="RJ",location.rate=0.05611839077939412]:2.229281180337E-1,(17[&location="RJ",location.rate=0.05611839077939412]:2.92771837627E-1,14[&location="RJ",location.rate=0.05611839077939412]:2.544156732433E-1)[&location="RJ",location.rate=0.05611839077939412]:2.323866920457E-1)[&location="RJ",location.rate=0.05611839077939412]:1.908633600809E-1)[&location="RJ",location.rate=0.05611839077939412]:3.794117245618E-1,((((116[&location="RJ",location.rate=0.05611839077939412]:4.62919486971E-1,(139[&location="RJ",location.rate=0.05611839077939412]:4.111419340537E-1,(111[&location="RJ",location.rate=0.05611839077939412]:2.112709735552E-1,106[&location="RJ",location.rate=0.05611839077939412]:1.948326173908E-1)[&location="RJ",location.rate=0.05611839077939412]:2.452849474514E-2)[&location="RJ",location.rate=0.05611839077939412]:3.038323474379E-1)[&location="RJ",location.rate=0.05611839077939412]:2.471024807639E-2,(148[&location="RJ",location.rate=0.05611839077939412]:2.423159642082E-1,143[&location="RJ",location.rate=0.05611839077939412]:2.395762381808E-1)[&location="RJ",location.rate=0.05611839077939412]:2.836699352229E-1)[&location="RJ",location.rate=0.05611839077939412]:1.738011987677E-1,(((((104[&location="RJ",location.rate=0.05611839077939412]:1.206361795369E-1,114[&location="RJ",location.rate=0.05611839077939412]:6.036220693409E-2)[&location="RJ",location.rate=0.05611839077939412]:2.178838322387E-1,112[&location="RJ",location.rate=0.05611839077939412]:3.604378199946E-1)[&location="RJ",location.rate=0.05611839077939412]:4.184524185017E-2,(107[&location="RJ",location.rate=0.05611839077939412]:3.12602348955E-1,109[&location="RJ",location.rate=0.05611839077939412]:3.317804311467E-1)[&location="RJ",location.rate=0.05611839077939412]:6.776290467073E-2)[&location="RJ",location.rate=0.05611839077939412]:1.381425232218E-1,108[&location="RJ",location.rate=0.05611839077939412]:5.157680508201E-1)[&location="RJ",location.rate=0.05611839077939412]:4.016003522518E-2,(115[&location="RJ",location.rate=0.05611839077939412]:4.912015067368E-1,(13[&location="RJ",location.rate=0.05611839077939412]:3.350247360078E-1,19[&location="RJ",location.rate=0.05611839077939412]:3.733809003915E-1)[&location="RJ",location.rate=0.05611839077939412]:2.383685515508E-1)[&location="RJ",location.rate=0.05611839077939412]:7.192332733124E-3)[&location="RJ",location.rate=0.05611839077939412]:1.630370943452E-1)[&location="RJ",location.rate=0.05611839077939412]:1.541271609198E-1,((144[&location="RJ",location.rate=0.05611839077939412]:1.714643119209E-1,(145[&location="RJ",location.rate=0.05611839077939412]:1.74784962512E-1,141[&location="RJ",location.rate=0.05611839077939412]:1.720452364845E-1)[&location="RJ",location.rate=0.05611839077939412]:2.158801463773E-3)[&location="RJ",location.rate=0.05611839077939412]:3.263636870691E-1,142[&location="RJ",location.rate=0.05611839077939412]:5.033074510449E-1)[&location="RJ",location.rate=0.05611839077939412]:5.670451642381E-1)[&location="RJ",location.rate=0.05611839077939412]:1.59327574375E-1)[&location="RJ",location.rate=0.05611839077939412]:4.879456106541E-2)[&location="RJ",location.rate=0.05611839077939412]:2.538392357815E-1,((3[&location="RJ",location.rate=0.05611839077939412]:6.914020589935E-1,(18[&location="RJ",location.rate=0.05611839077939412]:5.899569867907E-1,((10[&location="RJ",location.rate=0.05611839077939412]:2.083982262988E-1,15[&location="RJ",location.rate=0.05611839077939412]:2.467543906822E-1)[&location="RJ",location.rate=0.05611839077939412]:2.139415874775E-1,6[&location="RJ",location.rate=0.05611839077939412]:4.059014576119E-1)[&location="RJ",location.rate=0.05611839077939412]:1.210418305486E-1)[&location="RJ",location.rate=0.05611839077939412]:2.165135653534E-1)[&location="RJ",location.rate=0.05611839077939412]:1.211659263813E-2,((88[&location="Northeast",location.rate=0.05611839077939412]:5.50715934204E-2,89[&location="Northeast",location.rate=0.05611839077939412]:6.877022355741E-2)[&location="Northeast",location.rate=0.05611839077939412]:2.541918360869E-1,((92[&location="Northeast",location.rate=0.05611839077939412]:3.889071576593E-2,(91[&location="Northeast",location.rate=0.05611839077939412]:9.166743580423E-3,90[&location="Northeast",location.rate=0.05611839077939412]:9.166743580423E-3)[&location="Northeast",location.rate=0.05611839077939412]:2.97239721855E-2)[&location="Northeast",location.rate=0.05611839077939412]:1.109193455584E-1,(87[&location="Northeast",location.rate=0.05611839077939412]:1.231075808578E-1,(((83[&location="Northeast",location.rate=0.05611839077939412]:2.156117188171E-2,93[&location="Northeast",location.rate=0.05611839077939412]:3.525980201872E-2)[&location="Northeast",location.rate=0.05611839077939412]:1.878438930451E-2,(86[&location="Northeast",location.rate=0.05611839077939412]:3.810562781352E-2,84[&location="Northeast",location.rate=0.05611839077939412]:3.810562781352E-2)[&location="Northeast",location.rate=0.05611839077939412]:2.239933372702E-3)[&location="Northeast",location.rate=0.05611839077939412]:1.004161699033E-2,85[&location="Northeast",location.rate=0.05611839077939412]:5.038717817655E-2)[&location="Northeast",location.rate=0.05611839077939412]:7.272040268127E-2)[&location="Northeast",location.rate=0.05611839077939412]:1.300385032951E-2)[&location="Northeast",location.rate=0.05611839077939412]:1.731519983199E-1)[&location="Northeast",location.rate=0.05611839077939412]:9.339812495215E-1)[&location="RJ",location.rate=0.05611839077939412]:5.794802663801E-1)[&location="RJ",location.rate=0.05611839077939412]:4.384253458218E-1)[&location="RJ",location.rate=0.05611839077939412]:7.067892370808E-1,39[&location="RJ",location.rate=0.05611839077939412]:4.52309615893E-1)[&location="RJ",location.rate=0.05611839077939412]:1.607644278966E-2)[&location="RJ",location.rate=0.05611839077939412]:2.571855352955E-3,147[&location="RJ",location.rate=0.05611839077939412]:5.283349632159E-1)[&location="RJ",location.rate=0.05611839077939412]:3.623474348551E-2,(40[&location="RJ",location.rate=0.05611839077939412]:4.783658495796E-1,(((26[&location="RJ",location.rate=0.05611839077939412]:6.299052019862E-1,(7[&location="RJ",location.rate=0.05611839077939412]:2.60989976562E-1,8[&location="RJ",location.rate=0.05611839077939412]:2.60989976562E-1)[&location="RJ",location.rate=0.05611839077939412]:2.620659103556E-1)[&location="RJ",location.rate=0.05611839077939412]:2.116638657169E-1,(31[&location="RJ",location.rate=0.05611839077939412]:8.83671135659E-1,(22[&location="RJ",location.rate=0.05611839077939412]:3.1194864436E-1,27[&location="RJ",location.rate=0.05611839077939412]:3.283870005244E-1)[&location="RJ",location.rate=0.05611839077939412]:5.16927970751E-1)[&location="RJ",location.rate=0.05611839077939412]:1.733548482385E-3)[&location="RJ",location.rate=0.05611839077939412]:2.888024698167E-1,2[&location="RJ",location.rate=0.05611839077939412]:9.468098936841E-1)[&location="RJ",location.rate=0.05611839077939412]:1.488281758725E0)[&location="RJ",location.rate=0.05611839077939412]:2.882680794148E-2)[&location="RJ",location.rate=0.05611839077939412]:4.203870622093E-2,(16[&location="RJ",location.rate=0.05611839077939412]:2.567413765098E0,146[&location="RJ",location.rate=0.05611839077939412]:6.021394182161E-1)[&location="RJ",location.rate=0.05611839077939412]:6.731052476086E-2)[&location="RJ",location.rate=0.05611839077939412]:5.651855309662E-1)[&location="Northeast",location.rate=0.05611839077939412]:2.550255498269E-1,((121[&location="Northeast",location.rate=0.05611839077939412]:2.562299656026E0,(127[&location="Centre-West",location.rate=0.05611839077939412]:2.740604188997E0,(35[&location="Northeast",location.rate=0.05611839077939412]:1.228141359776E-1,36[&location="Northeast",location.rate=0.05611839077939412]:1.693894784434E-1)[&location="Northeast",location.rate=0.05611839077939412]:5.06667653485E-2)[&location="Northeast",location.rate=0.05611839077939412]:2.627913574393E-1)[&location="Northeast",location.rate=0.05611839077939412]:1.16309184119E-2,((45[&location="Northeast",location.rate=0.05611839077939412]:6.093480276135E-1,(((44[&location="Northeast",location.rate=0.05611839077939412]:5.215315723744E-1,47[&location="Northeast",location.rate=0.05611839077939412]:5.269960532486E-1)[&location="Northeast",location.rate=0.05611839077939412]:4.749485107451E-2,(((42[&location="Northeast",location.rate=0.05611839077939412]:1.879511774558E-2,48[&location="Northeast",location.rate=0.05611839077939412]:5.70464838658E-2)[&location="Northeast",location.rate=0.05611839077939412]:1.179365793441E-1,41[&location="Northeast",location.rate=0.05611839077939412]:1.312672162154E-1)[&location="Northeast",location.rate=0.05611839077939412]:3.00831593568E-1,(43[&location="Northeast",location.rate=0.05611839077939412]:4.69507106298E-1,46[&location="Northeast",location.rate=0.05611839077939412]:4.69507106298E-1)[&location="Northeast",location.rate=0.05611839077939412]:1.723651222838E-2)[&location="Northeast",location.rate=0.05611839077939412]:8.774728579675E-2)[&location="Northeast",location.rate=0.05611839077939412]:4.095115289417E-3,((49[&location="Northeast",location.rate=0.05611839077939412]:2.342480654229E-1,50[&location="Northeast",location.rate=0.05611839077939412]:2.342480654229E-1)[&location="Northeast",location.rate=0.05611839077939412]:2.689606304571E-1,51[&location="Northeast",location.rate=0.05611839077939412]:5.086731767542E-1)[&location="Northeast",location.rate=0.05611839077939412]:4.259043848684E-2)[&location="Northeast",location.rate=0.05611839077939412]:3.895872931232E-2)[&location="Northeast",location.rate=0.05611839077939412]:5.748150974397E-1,(((((129[&location="North",location.rate=0.05611839077939412]:2.067494908607E-1,((130[&location="North",location.rate=0.05611839077939412]:5.258996589959E-2,131[&location="North",location.rate=0.05611839077939412]:5.532969192694E-2)[&location="North",location.rate=0.05611839077939412]:1.329414470199E-1,132[&location="North",location.rate=0.05611839077939412]:1.882711389469E-1)[&location="North",location.rate=0.05611839077939412]:2.121807794125E-2)[&location="North",location.rate=0.05611839077939412]:5.48143153839E-1,69[&location="North",location.rate=0.05611839077939412]:9.028378501793E-1)[&location="Northeast",location.rate=0.05611839077939412]:6.626624782795E-4,118[&location="Northeast",location.rate=0.05611839077939412]:8.925416085479E-1)[&location="Northeast",location.rate=0.05611839077939412]:4.660232684817E-1,((65[&location="Centre-West",location.rate=0.05611839077939412]:1.489344602879E-1,((64[&location="Centre-West",location.rate=0.05611839077939412]:1.580581121357E-1,60[&location="Centre-West",location.rate=0.05611839077939412]:7.373180628986E-3)[&location="Centre-West",location.rate=0.05611839077939412]:1.069769526191E-1,62[&location="Centre-West",location.rate=0.05611839077939412]:3.061309551658E-1)[&location="Centre-West",location.rate=0.05611839077939412]:3.458432703984E-2)[&location="Centre-West",location.rate=0.05611839077939412]:3.246521027045E-1,(61[&location="Centre-West",location.rate=0.05611839077939412]:7.149402596339E-2,63[&location="Centre-West",location.rate=0.05611839077939412]:3.039813555235E-2)[&location="Centre-West",location.rate=0.05611839077939412]:5.938733589468E-1)[&location="Centre-West",location.rate=0.05611839077939412]:6.931974921195E-1)[&location="Northeast",location.rate=0.05611839077939412]:1.053887715776E-1,128[&location="North",location.rate=0.05611839077939412]:1.32422762121E0)[&location="Northeast",location.rate=0.05611839077939412]:6.333317161346E-1)[&location="Northeast",location.rate=0.05611839077939412]:1.911096312051E-2)[&location="Northeast",location.rate=0.05611839077939412]:2.508678099132E-1)[&location="Northeast",location.rate=0.05611839077939412]:1.778551064747E-2)[&location="Northeast",location.rate=0.05611839077939412]:1.18435652111E-2)[&location="Northeast",location.rate=0.05611839077939412]:1.481892192208E-1)[&location="Northeast",location.rate=0.05611839077939412]:9.644306706327E-3)[&location="Northeast",location.rate=0.05611839077939412]:1.593303030565E-2)[&location="Northeast"];
tree STATE_868000 [&joint=-66.73967028687028,lnP=-66.73967028687028] = [&R] (33[&location="Northeast",location.rate=0.026579565260093953]:7.428916640122E-2,((((68[&location="North",location.rate=0.026579565260093953]:4.264665921471E-1,((((37[&location="Northeast",location.rate=0.026579565260093953]:9.366688258441E-2,54[&location="Northeast",location.rate=0.026579565260093953]:1.716415034397E-2)[&location="Northeast",location.rate=0.026579565260093953]:2.024751546838E-1,(56[&location="Northeast",location.rate=0.026579565260093953]:2.303767180069E-1,55[&location="Northeast",location.rate=0.026579565260093953]:2.303767180069E-1)[&location="Northeast",location.rate=0.026579565260093953]:1.931723182946E-2)[&location="Northeast",location.rate=0.026579565260093953]:3.731324977755E-2,(59[&location="Northeast",location.rate=0.026579565260093953]:1.699270507184E-1,58[&location="Northeast",location.rate=0.026579565260093953]:1.890527337785E-1)[&location="Northeast",location.rate=0.026579565260093953]:1.252768702071E-1)[&location="Northeast",location.rate=0.026579565260093953]:1.004277963945E-1,57[&location="Northeast",location.rate=0.026579565260093953]:3.983639577572E-1)[&location="Northeast",location.rate=0.026579565260093953]:8.001520269606E-2)[&location="Northeast",location.rate=0.026579565260093953]:5.049900143247E-1,((((52[&location="Northeast",location.rate=0.026579565260093953]:4.202524366059E-1,(137[&location="Northeast",location.rate=0.026579565260093953]:4.866141083181E-1,(134[&location="Northeast",location.rate=0.026579565260093953]:3.228985058127E-1,133[&location="Northeast",location.rate=0.026579565260093953]:3.530354921139E-1)[&location="Northeast",location.rate=0.026579565260093953]:9.248272579322E-2)[&location="Northeast",location.rate=0.026579565260093953]:7.486169943556E-1)[&location="Northeast",location.rate=0.026579565260093953]:6.712317486313E-2,(((12[&location="RJ",location.rate=0.026579565260093953]:1.606224977688E-1,5[&location="RJ",location.rate=0.026579565260093953]:1.222663333853E-1)[&location="RJ",location.rate=0.026579565260093953]:3.300025250621E-1,29[&location="RJ",location.rate=0.026579565260093953]:5.974743378994E-1)[&location="RJ",location.rate=0.026579565260093953]:1.458559524139E-1,103[&location="RJ",location.rate=0.026579565260093953]:5.104535779845E-1)[&location="RJ",location.rate=0.026579565260093953]:1.641215768045E0)[&location="Northeast",location.rate=0.026579565260093953]:3.655489492191E-1,(53[&location="Northeast",location.rate=0.026579565260093953]:7.88341549286E-1,((((74[&location="North",location.rate=0.026579565260093953]:5.365341913522E-1,70[&location="North",location.rate=0.026579565260093953]:4.981780269687E-1)[&location="North",location.rate=0.026579565260093953]:2.981081402444E-2,76[&location="North",location.rate=0.026579565260093953]:5.663450053766E-1)[&location="North",location.rate=0.026579565260093953]:3.990734196377E-2,75[&location="North",location.rate=0.026579565260093953]:6.062523473404E-1)[&location="North",location.rate=0.026579565260093953]:1.038200378831E-1,(((80[&location="North",location.rate=0.026579565260093953]:1.964289932406E-1,81[&location="North",location.rate=0.026579565260093953]:1.964289932406E-1)[&location="North",location.rate=0.026579565260093953]:2.615562094868E-1,((82[&location="North",location.rate=0.026579565260093953]:1.58421726844E-1,(71[&location="North",location.rate=0.026579565260093953]:1.085607532636E-1,79[&location="North",location.rate=0.026579565260093953]:1.359580135377E-1)[&location="North",location.rate=0.026579565260093953]:1.424453522428E-2)[&location="North",location.rate=0.026579565260093953]:1.700065004846E-1,(72[&location="North",location.rate=0.026579565260093953]:2.29421164055E-1,78[&location="North",location.rate=0.026579565260093953]:2.513389722743E-1)[&location="North",location.rate=0.026579565260093953]:6.887007697218E-2)[&location="North",location.rate=0.026579565260093953]:1.459953315632E-1)[&location="North",location.rate=0.026579565260093953]:5.767444748451E-2,(73[&location="North",location.rate=0.026579565260093953]:5.162610551615E-1,77[&location="North",location.rate=0.026579565260093953]:5.107816031067E-1)[&location="North",location.rate=0.026579565260093953]:4.871366354358E-2)[&location="North",location.rate=0.026579565260093953]:1.450976665185E-1)[&location="North",location.rate=0.026579565260093953]:8.247322226746E-1)[&location="Northeast",location.rate=0.026579565260093953]:5.638629009071E-2)[&location="Northeast",location.rate=0.026579565260093953]:4.330916187397E-1,125[&location="Northeast",location.rate=0.026579565260093953]:1.067436944455E0)[&location="Northeast",location.rate=0.026579565260093953]:3.068632868334E-2)[&location="Northeast",location.rate=0.026579565260093953]:3.598365601718E-1,((((35[&location="Northeast",location.rate=0.026579565260093953]:1.59236092366E-1,((127[&location="Centre-West",location.rate=0.026579565260093953]:2.179975133231E0,121[&location="Northeast",location.rate=0.026579565260093953]:1.73887924282E0)[&location="Northeast",location.rate=0.026579565260093953]:3.984389780876E-1,36[&location="Northeast",location.rate=0.026579565260093953]:5.786616611317E-2)[&location="Northeast",location.rate=0.026579565260093953]:1.479452687186E-1)[&location="Northeast",location.rate=0.026579565260093953]:1.08274246162E-1,(((((69[&location="North",location.rate=0.026579565260093953]:5.159672991288E-1,(129[&location="North",location.rate=0.026579565260093953]:1.471491426078E-1,(132[&location="North",location.rate=0.026579565260093953]:1.434269389654E-1,(130[&location="North",location.rate=0.026579565260093953]:8.48689749025E-2,131[&location="North",location.rate=0.026579565260093953]:8.760870092986E-2)[&location="North",location.rate=0.026579565260093953]:5.581823803558E-2)[&location="North",location.rate=0.026579565260093953]:6.4619296697E-3)[&location="North",location.rate=0.026579565260093953]:2.208729510414E-1)[&location="North",location.rate=0.026579565260093953]:1.637462850812E-2,118[&location="Northeast",location.rate=0.026579565260093953]:5.213830235272E-1)[&location="North",location.rate=0.026579565260093953]:7.07757421889E-1,128[&location="North",location.rate=0.026579565260093953]:1.089414418019E0)[&location="North",location.rate=0.026579565260093953]:1.69901950485E-1,((65[&location="Centre-West",location.rate=0.026579565260093953]:1.928589482447E-1,(64[&location="Centre-West",location.rate=0.026579565260093953]:2.085199931448E-1,(62[&location="Centre-West",location.rate=0.026579565260093953]:1.970961096468E-1,60[&location="Centre-West",location.rate=0.026579565260093953]:5.315287729101E-3)[&location="Centre-West",location.rate=0.026579565260093953]:5.251977390904E-2)[&location="Centre-West",location.rate=0.026579565260093953]:1.350238866065E-1)[&location="Centre-West",location.rate=0.026579565260093953]:2.747143873388E-1,(63[&location="Centre-West",location.rate=0.026579565260093953]:2.306951638951E-1,61[&location="Centre-West",location.rate=0.026579565260093953]:2.717910543061E-1)[&location="Centre-West",location.rate=0.026579565260093953]:3.875631031951E-1)[&location="Centre-West",location.rate=0.026579565260093953]:7.396882384001E-1)[&location="Northeast",location.rate=0.026579565260093953]:4.107880848694E-1,(45[&location="Northeast",location.rate=0.026579565260093953]:6.966408952999E-1,((((46[&location="Northeast",location.rate=0.026579565260093953]:3.343326565943E-1,43[&location="Northeast",location.rate=0.026579565260093953]:3.343326565943E-1)[&location="Northeast",location.rate=0.026579565260093953]:7.397482137771E-2,(42[&location="Northeast",location.rate=0.026579565260093953]:3.432976702722E-1,(48[&location="Northeast",location.rate=0.026579565260093953]:3.526161754103E-1,41[&location="Northeast",location.rate=0.026579565260093953]:3.089003284158E-1)[&location="Northeast",location.rate=0.026579565260093953]:2.893286098209E-2)[&location="Northeast",location.rate=0.026579565260093953]:1.582947983114E-2)[&location="Northeast",location.rate=0.026579565260093953]:1.829681082397E-1,51[&location="Northeast",location.rate=0.026579565260093953]:5.639531818402E-1)[&location="Northeast",location.rate=0.026579565260093953]:6.878463712677E-2,((47[&location="Northeast",location.rate=0.026579565260093953]:3.771947759713E-1,44[&location="Northeast",location.rate=0.026579565260093953]:3.71730295097E-1)[&location="Northeast",location.rate=0.026579565260093953]:1.451093839089E-1,(49[&location="Northeast",location.rate=0.026579565260093953]:3.643717032992E-1,50[&location="Northeast",location.rate=0.026579565260093953]:3.643717032992E-1)[&location="Northeast",location.rate=0.026579565260093953]:1.251455713352E-1)[&location="Northeast",location.rate=0.026579565260093953]:1.377560634583E-1)[&location="Northeast",location.rate=0.026579565260093953]:4.477739327278E-2)[&location="Northeast",location.rate=0.026579565260093953]:2.000673457822E-1)[&location="Northeast",location.rate=0.026579565260093953]:1.261730084424E-1)[&location="Northeast",location.rate=0.026579565260093953]:4.252313433841E-1,(38[&location="Northeast",location.rate=0.026579565260093953]:7.595241352641E-1,(146[&location="RJ",location.rate=0.026579565260093953]:8.990390883726E-1,((16[&location="RJ",location.rate=0.026579565260093953]:2.693060231904E0,(((((22[&location="RJ",location.rate=0.026579565260093953]:2.474232725008E-1,27[&location="RJ",location.rate=0.026579565260093953]:2.638616286652E-1)[&location="RJ",location.rate=0.026579565260093953]:3.610039321581E-1,(2[&location="RJ",location.rate=0.026579565260093953]:1.91428349489E-1,31[&location="RJ",location.rate=0.026579565260093953]:4.188256097631E-1)[&location="RJ",location.rate=0.026579565260093953]:2.443961154438E-1)[&location="RJ",location.rate=0.026579565260093953]:2.792806706457E-1,((7[&location="RJ",location.rate=0.026579565260093953]:1.757151448563E-1,8[&location="RJ",location.rate=0.026579565260093953]:1.757151448563E-1)[&location="RJ",location.rate=0.026579565260093953]:5.430631857154E-1,26[&location="RJ",location.rate=0.026579565260093953]:8.256276456403E-1)[&location="RJ",location.rate=0.026579565260093953]:7.30391337739E-2)[&location="RJ",location.rate=0.026579565260093953]:1.652310269785E0,147[&location="RJ",location.rate=0.026579565260093953]:4.680666517145E-1)[&location="RJ",location.rate=0.026579565260093953]:4.115274924557E-2,39[&location="RJ",location.rate=0.026579565260093953]:4.518423517797E-1)[&location="RJ",location.rate=0.026579565260093953]:1.557249540068E-1)[&location="RJ",location.rate=0.026579565260093953]:7.798042553705E-2,((((40[&location="RJ",location.rate=0.026579565260093953]:4.210240342634E-1,(96[&location="RJ",location.rate=0.026579565260093953]:4.54861762836E-1,99[&location="RJ",location.rate=0.026579565260093953]:4.903808885188E-1)[&location="RJ",location.rate=0.026579565260093953]:8.091636978815E-2)[&location="RJ",location.rate=0.026579565260093953]:1.032231362151E-2,(97[&location="RJ",location.rate=0.026579565260093953]:3.304053215338E-1,((94[&location="RJ",location.rate=0.026579565260093953]:1.892293589065E-1,100[&location="RJ",location.rate=0.026579565260093953]:1.892293589065E-1)[&location="RJ",location.rate=0.026579565260093953]:7.586633614568E-2,95[&location="RJ",location.rate=0.026579565260093953]:3.497951486042E-1)[&location="RJ",location.rate=0.026579565260093953]:1.909926865908E-1)[&location="RJ",location.rate=0.026579565260093953]:2.990277498495E-2)[&location="RJ",location.rate=0.026579565260093953]:1.107638217377E-1,98[&location="RJ",location.rate=0.026579565260093953]:6.705254701689E-1)[&location="RJ",location.rate=0.026579565260093953]:4.561683623647E-2,((((((144[&location="RJ",location.rate=0.026579565260093953]:2.226636494682E-1,(141[&location="RJ",location.rate=0.026579565260093953]:6.397852244058E-2,145[&location="RJ",location.rate=0.026579565260093953]:6.671824846816E-2)[&location="RJ",location.rate=0.026579565260093953]:1.61424853055E-1)[&location="RJ",location.rate=0.026579565260093953]:7.244080837954E-2,142[&location="RJ",location.rate=0.026579565260093953]:3.005839099027E-1)[&location="RJ",location.rate=0.026579565260093953]:1.105685304759E0,(((113[&location="RJ",location.rate=0.026579565260093953]:7.472364992905E-1,(110[&location="RJ",location.rate=0.026579565260093953]:5.944495335114E-1,(105[&location="RJ",location.rate=0.026579565260093953]:5.079526866673E-1,117[&location="RJ",location.rate=0.026579565260093953]:5.380896729687E-1)[&location="RJ",location.rate=0.026579565260093953]:6.457903862503E-2)[&location="RJ",location.rate=0.026579565260093953]:1.473075137244E-1)[&location="RJ",location.rate=0.026579565260093953]:7.074281472563E-2,((30[&location="RJ",location.rate=0.026579565260093953]:1.727838034392E-1,4[&location="RJ",location.rate=0.026579565260093953]:1.810637131947E-4)[&location="RJ",location.rate=0.026579565260093953]:5.070102773177E-1,((14[&location="RJ",location.rate=0.026579565260093953]:2.222814384653E-1,17[&location="RJ",location.rate=0.026579565260093953]:2.60637602849E-1)[&location="RJ",location.rate=0.026579565260093953]:2.93553936136E-1,(112[&location="RJ",location.rate=0.026579565260093953]:4.648510326453E-1,9[&location="RJ",location.rate=0.026579565260093953]:4.566318545632E-1)[&location="RJ",location.rate=0.026579565260093953]:5.098434195599E-2)[&location="RJ",location.rate=0.026579565260093953]:4.889021300483E-2)[&location="RJ",location.rate=0.026579565260093953]:2.5325372641E-1)[&location="RJ",location.rate=0.026579565260093953]:1.693987572869E-1,(((116[&location="RJ",location.rate=0.026579565260093953]:5.666534842657E-1,(148[&location="RJ",location.rate=0.026579565260093953]:2.217871937663E-1,143[&location="RJ",location.rate=0.026579565260093953]:2.19047467739E-1)[&location="RJ",location.rate=0.026579565260093953]:3.832224548831E-1)[&location="RJ",location.rate=0.026579565260093953]:2.482753865588E-2,((106[&location="RJ",location.rate=0.026579565260093953]:1.448731064345E-1,111[&location="RJ",location.rate=0.026579565260093953]:1.613114625988E-1)[&location="RJ",location.rate=0.026579565260093953]:3.80589256114E-1,(139[&location="RJ",location.rate=0.026579565260093953]:4.740201947414E-1,104[&location="RJ",location.rate=0.026579565260093953]:2.822393728237E-1)[&location="RJ",location.rate=0.026579565260093953]:2.432229897247E-1)[&location="RJ",location.rate=0.026579565260093953]:1.262926329759E-1)[&location="RJ",location.rate=0.026579565260093953]:1.357123471849E-1,((13[&location="RJ",location.rate=0.026579565260093953]:5.477199993336E-1,19[&location="RJ",location.rate=0.026579565260093953]:5.860761637173E-1)[&location="RJ",location.rate=0.026579565260093953]:1.254767527125E-1,(115[&location="RJ",location.rate=0.026579565260093953]:5.498794610039E-1,((107[&location="RJ",location.rate=0.026579565260093953]:3.475612327669E-1,108[&location="RJ",location.rate=0.026579565260093953]:3.448215067396E-1)[&location="RJ",location.rate=0.026579565260093953]:1.479237962317E-1,(109[&location="RJ",location.rate=0.026579565260093953]:3.733197696355E-1,114[&location="RJ",location.rate=0.026579565260093953]:2.93867714841E-1)[&location="RJ",location.rate=0.026579565260093953]:1.413433415548E-1)[&location="RJ",location.rate=0.026579565260093953]:1.146684046081E-1)[&location="RJ",location.rate=0.026579565260093953]:4.112551022045E-2)[&location="RJ",location.rate=0.026579565260093953]:1.361883988822E-1)[&location="RJ",location.rate=0.026579565260093953]:1.779929203747E-1)[&location="RJ",location.rate=0.026579565260093953]:2.462884036323E-1)[&location="RJ",location.rate=0.026579565260093953]:8.388779279423E-2,(((23[&location="RJ",location.rate=0.026579565260093953]:7.225789225253E-1,(25[&location="RJ",location.rate=0.026579565260093953]:5.411869046492E-1,20[&location="RJ",location.rate=0.026579565260093953]:5.220088224574E-1)[&location="RJ",location.rate=0.026579565260093953]:1.923509219858E-1)[&location="RJ",location.rate=0.026579565260093953]:1.632634013492E-1,(11[&location="RJ",location.rate=0.026579565260093953]:5.314077722043E-1,140[&location="RJ",location.rate=0.026579565260093953]:5.122296900125E-1)[&location="RJ",location.rate=0.026579565260093953]:2.69503044821E-1)[&location="RJ",location.rate=0.026579565260093953]:4.857151873854E-1,(((1[&location="RJ",location.rate=0.026579565260093953]:4.880155442258E-2,(28[&location="RJ",location.rate=0.026579565260093953]:6.668141949367E-1,21[&location="RJ",location.rate=0.026579565260093953]:6.421566606902E-1)[&location="RJ",location.rate=0.026579565260093953]:1.682887293488E-1)[&location="RJ",location.rate=0.026579565260093953]:5.72246241784E-2,24[&location="RJ",location.rate=0.026579565260093953]:8.868480964092E-1)[&location="RJ",location.rate=0.026579565260093953]:3.718197937647E-1,102[&location="RJ",location.rate=0.026579565260093953]:9.702405455752E-2)[&location="RJ",location.rate=0.026579565260093953]:1.238485251956E-1)[&location="RJ",location.rate=0.026579565260093953]:2.270908523688E-2)[&location="RJ",location.rate=0.026579565260093953]:2.327120481978E-1,(((((((84[&location="Northeast",location.rate=0.026579565260093953]:9.267544685956E-2,83[&location="Northeast",location.rate=0.026579565260093953]:9.267544685956E-2)[&location="Northeast",location.rate=0.026579565260093953]:1.017012833922E-2,(85[&location="Northeast",location.rate=0.026579565260093953]:3.486703758425E-2,93[&location="Northeast",location.rate=0.026579565260093953]:4.856566772127E-2)[&location="Northeast",location.rate=0.026579565260093953]:6.797853761453E-2)[&location="Northeast",location.rate=0.026579565260093953]:3.315415434488E-2,86[&location="Northeast",location.rate=0.026579565260093953]:1.359997295437E-1)[&location="Northeast",location.rate=0.026579565260093953]:3.275075305822E-2,87[&location="Northeast",location.rate=0.026579565260093953]:1.687504826019E-1)[&location="Northeast",location.rate=0.026579565260093953]:4.884072449855E-2,((90[&location="Northeast",location.rate=0.026579565260093953]:9.150681977517E-3,91[&location="Northeast",location.rate=0.026579565260093953]:9.150681977517E-3)[&location="Northeast",location.rate=0.026579565260093953]:1.319957149911E-1,92[&location="Northeast",location.rate=0.026579565260093953]:1.411463969687E-1)[&location="Northeast",location.rate=0.026579565260093953]:9.01434402688E-2)[&location="Northeast",location.rate=0.026579565260093953]:5.555353717176E-2,(88[&location="Northeast",location.rate=0.026579565260093953]:1.448222538322E-3,89[&location="Northeast",location.rate=0.026579565260093953]:1.514685267534E-2)[&location="Northeast",location.rate=0.026579565260093953]:2.716965217339E-1)[&location="Northeast",location.rate=0.026579565260093953]:1.04621546422E0,(3[&location="RJ",location.rate=0.026579565260093953]:7.376868823653E-1,(18[&location="RJ",location.rate=0.026579565260093953]:5.847390829402E-1,(6[&location="RJ",location.rate=0.026579565260093953]:4.772448461366E-1,(10[&location="RJ",location.rate=0.026579565260093953]:1.099145917605E-1,15[&location="RJ",location.rate=0.026579565260093953]:1.48270756144E-1)[&location="RJ",location.rate=0.026579565260093953]:3.837686105405E-1)[&location="RJ",location.rate=0.026579565260093953]:4.448053817348E-2)[&location="RJ",location.rate=0.026579565260093953]:2.680162925756E-1)[&location="RJ",location.rate=0.026579565260093953]:4.194729872947E-2)[&location="RJ",location.rate=0.026579565260093953]:6.939198060658E-1)[&location="RJ",location.rate=0.026579565260093953]:7.235573936921E-1,101[&location="RJ",location.rate=0.026579565260093953]:1.194371654825E0)[&location="RJ",location.rate=0.026579565260093953]:3.665195100278E-1)[&location="RJ",location.rate=0.026579565260093953]:9.782072546448E-2)[&location="RJ",location.rate=0.026579565260093953]:9.327277781406E-2)[&location="RJ",location.rate=0.026579565260093953]:4.900963705552E-2)[&location="Northeast",location.rate=0.026579565260093953]:5.355829931635E-1)[&location="Northeast",location.rate=0.026579565260093953]:1.03278266611E-2,((67[&location="North",location.rate=0.026579565260093953]:2.301326621257E-1,((124[&location="Northeast",location.rate=0.026579565260093953]:8.299349372275E-2,123[&location="Northeast",location.rate=0.026579565260093953]:8.572573415987E-2)[&location="Northeast",location.rate=0.026579565260093953]:2.350682294869E-1,122[&location="Northeast",location.rate=0.026579565260093953]:3.207939636468E-1)[&location="Northeast",location.rate=0.026579565260093953]:4.106112488196E-1)[&location="Northeast",location.rate=0.026579565260093953]:1.992967081923E-1,(66[&location="North",location.rate=0.026579565260093953]:1.316430190357E-1,((119[&location="Northeast",location.rate=0.026579565260093953]:1.566305651598E0,126[&location="Northeast",location.rate=0.026579565260093953]:7.806031289547E-1)[&location="Northeast",location.rate=0.026579565260093953]:4.259564663715E-2,(120[&location="Northeast",location.rate=0.026579565260093953]:7.956713922302E-1,((138[&location="Northeast",location.rate=0.026579565260093953]:2.186534009635E-1,136[&location="Northeast",location.rate=0.026579565260093953]:8.714655164826E-2)[&location="Northeast",location.rate=0.026579565260093953]:1.574817094643E-1,135[&location="Northeast",location.rate=0.026579565260093953]:1.761351104277E-1)[&location="Northeast",location.rate=0.026579565260093953]:3.674814872819E-1)[&location="Northeast",location.rate=0.026579565260093953]:7.173394950466E-1)[&location="Northeast",location.rate=0.026579565260093953]:5.556184331289E-1)[&location="Northeast",location.rate=0.026579565260093953]:2.977863512823E-1)[&location="Northeast",location.rate=0.026579565260093953]:2.736401382552E-1)[&location="Northeast",location.rate=0.026579565260093953]:4.050302029805E-2)[&location="Northeast",location.rate=0.026579565260093953]:1.633617071651E-1,(32[&location="Northeast",location.rate=0.026579565260093953]:8.662923934663E-3,34[&location="Northeast",location.rate=0.026579565260093953]:3.058073215375E-2)[&location="Northeast",location.rate=0.026579565260093953]:1.33398052526E-2)[&location="Northeast",location.rate=0.026579565260093953]:4.680698515925E-2)[&location="Northeast"];
tree STATE_870000 [&joint=-76.08296152452127,lnP=-76.08296152452127] = [&R] (32[&location="Northeast",location.rate=0.074884544761722]:1.194744705352E-2,(33[&location="Northeast",location.rate=0.074884544761722]:1.615163905347E-2,((((((((((62[&location="Centre-West",location.rate=0.074884544761722]:3.999257108407E-1,((64[&location="Centre-West",location.rate=0.074884544761722]:2.236426556917E-1,60[&location="Centre-West",location.rate=0.074884544761722]:7.295772418497E-2)[&location="Centre-West",location.rate=0.074884544761722]:4.003710986408E-2,65[&location="Centre-West",location.rate=0.074884544761722]:1.129948340491E-1)[&location="Centre-West",location.rate=0.074884544761722]:9.515005487389E-2)[&location="Centre-West",location.rate=0.074884544761722]:1.450390519871E-1,(61[&location="Centre-West",location.rate=0.074884544761722]:4.264087015402E-1,63[&location="Centre-West",location.rate=0.074884544761722]:3.853128111292E-1)[&location="Centre-West",location.rate=0.074884544761722]:1.185560612876E-1)[&location="Centre-West",location.rate=0.074884544761722]:9.23600547259E-1,128[&location="North",location.rate=0.074884544761722]:1.32883928269E0)[&location="Northeast",location.rate=0.074884544761722]:4.401449160868E-2,((118[&location="Northeast",location.rate=0.074884544761722]:7.71566548104E-1,69[&location="North",location.rate=0.074884544761722]:7.825254522137E-1)[&location="Northeast",location.rate=0.074884544761722]:7.260594022097E-2,(((130[&location="North",location.rate=0.074884544761722]:1.127318409081E-1,129[&location="North",location.rate=0.074884544761722]:1.127318409081E-1)[&location="North",location.rate=0.074884544761722]:3.486426360491E-3,132[&location="North",location.rate=0.074884544761722]:1.189579932959E-1)[&location="North",location.rate=0.074884544761722]:1.944017017287E-1,131[&location="North",location.rate=0.074884544761722]:3.133596950246E-1)[&location="North",location.rate=0.074884544761722]:3.965662179579E-1)[&location="Northeast",location.rate=0.074884544761722]:6.684073133705E-1)[&location="Northeast",location.rate=0.074884544761722]:1.10114354477E-1,(((44[&location="Northeast",location.rate=0.074884544761722]:5.213526766977E-1,45[&location="Northeast",location.rate=0.074884544761722]:5.186204362606E-1)[&location="Northeast",location.rate=0.074884544761722]:3.583970933519E-2,47[&location="Northeast",location.rate=0.074884544761722]:5.626568669071E-1)[&location="Northeast",location.rate=0.074884544761722]:4.565414219469E-2,((49[&location="Northeast",location.rate=0.074884544761722]:4.787573011519E-1,50[&location="Northeast",location.rate=0.074884544761722]:4.787573011519E-1)[&location="Northeast",location.rate=0.074884544761722]:5.088542055003E-2,((((48[&location="Northeast",location.rate=0.074884544761722]:2.424214118982E-1,41[&location="Northeast",location.rate=0.074884544761722]:1.987055649037E-1)[&location="Northeast",location.rate=0.074884544761722]:4.803900991009E-2,42[&location="Northeast",location.rate=0.074884544761722]:2.522090556881E-1)[&location="Northeast",location.rate=0.074884544761722]:3.3391518423E-2,(46[&location="Northeast",location.rate=0.074884544761722]:2.769206609219E-1,43[&location="Northeast",location.rate=0.074884544761722]:2.769206609219E-1)[&location="Northeast",location.rate=0.074884544761722]:5.786024105792E-2)[&location="Northeast",location.rate=0.074884544761722]:1.851289634948E-1,51[&location="Northeast",location.rate=0.074884544761722]:4.925874611032E-1)[&location="Northeast",location.rate=0.074884544761722]:4.251974147298E-2)[&location="Northeast",location.rate=0.074884544761722]:4.588140215421E-2)[&location="Northeast",location.rate=0.074884544761722]:1.094576286934E-1)[&location="Northeast",location.rate=0.074884544761722]:2.470831576903E-1,((127[&location="Centre-West",location.rate=0.074884544761722]:2.742924086445E0,(121[&location="Northeast",location.rate=0.074884544761722]:2.089263398454E0,36[&location="Northeast",location.rate=0.074884544761722]:9.811343659604E-3)[&location="Northeast",location.rate=0.074884544761722]:2.1256479758E-1)[&location="Northeast",location.rate=0.074884544761722]:2.52600924983E-2,35[&location="Northeast",location.rate=0.074884544761722]:2.010608912722E-1)[&location="Northeast",location.rate=0.074884544761722]:2.232719055772E-4)[&location="Northeast",location.rate=0.074884544761722]:4.148348710318E-1,(((((40[&location="RJ",location.rate=0.074884544761722]:4.912990560721E-1,((((101[&location="RJ",location.rate=0.074884544761722]:8.344883163892E-1,((((((88[&location="Northeast",location.rate=0.074884544761722]:6.041648818432E-3,89[&location="Northeast",location.rate=0.074884544761722]:1.974027895545E-2)[&location="Northeast",location.rate=0.074884544761722]:2.284139325597E-1,87[&location="Northeast",location.rate=0.074884544761722]:2.344555813781E-1)[&location="Northeast",location.rate=0.074884544761722]:6.025675157792E-2,((92[&location="Northeast",location.rate=0.074884544761722]:1.490956649246E-1,(91[&location="Northeast",location.rate=0.074884544761722]:9.707439921984E-2,90[&location="Northeast",location.rate=0.074884544761722]:9.707439921984E-2)[&location="Northeast",location.rate=0.074884544761722]:5.202126570473E-2)[&location="Northeast",location.rate=0.074884544761722]:8.458204372481E-2,((86[&location="Northeast",location.rate=0.074884544761722]:1.571469080116E-1,((93[&location="Northeast",location.rate=0.074884544761722]:2.862093175217E-2,84[&location="Northeast",location.rate=0.074884544761722]:1.492230161516E-2)[&location="Northeast",location.rate=0.074884544761722]:4.126660246598E-2,85[&location="Northeast",location.rate=0.074884544761722]:5.618890408113E-2)[&location="Northeast",location.rate=0.074884544761722]:1.009580039305E-1)[&location="Northeast",location.rate=0.074884544761722]:1.778162882145E-2,83[&location="Northeast",location.rate=0.074884544761722]:1.749285368331E-1)[&location="Northeast",location.rate=0.074884544761722]:4.505054167927E-2)[&location="Northeast",location.rate=0.074884544761722]:7.473325444365E-2)[&location="Northeast",location.rate=0.074884544761722]:7.223201981623E-1,3[&location="RJ",location.rate=0.074884544761722]:4.773065037212E-1)[&location="RJ",location.rate=0.074884544761722]:6.787235322441E-2,((18[&location="RJ",location.rate=0.074884544761722]:5.764365094021E-1,6[&location="RJ",location.rate=0.074884544761722]:5.13422810772E-1)[&location="RJ",location.rate=0.074884544761722]:4.222675128718E-2,(10[&location="RJ",location.rate=0.074884544761722]:4.77564583331E-1,15[&location="RJ",location.rate=0.074884544761722]:5.159207477145E-1)[&location="RJ",location.rate=0.074884544761722]:9.452333489251E-2)[&location="RJ",location.rate=0.074884544761722]:4.158408940689E-2)[&location="RJ",location.rate=0.074884544761722]:9.513877292241E-1,(((((((13[&location="RJ",location.rate=0.074884544761722]:5.420545019094E-1,19[&location="RJ",location.rate=0.074884544761722]:5.804106662931E-1)[&location="RJ",location.rate=0.074884544761722]:3.61983538351E-1,115[&location="RJ",location.rate=0.074884544761722]:8.218462594385E-1)[&location="RJ",location.rate=0.074884544761722]:2.035486514198E-1,((((114[&location="RJ",location.rate=0.074884544761722]:9.940529311506E-2,104[&location="RJ",location.rate=0.074884544761722]:1.596792657178E-1)[&location="RJ",location.rate=0.074884544761722]:3.010941380621E-1,107[&location="RJ",location.rate=0.074884544761722]:4.607734037799E-1)[&location="RJ",location.rate=0.074884544761722]:6.678044521629E-2,109[&location="RJ",location.rate=0.074884544761722]:5.467319311879E-1)[&location="RJ",location.rate=0.074884544761722]:1.176389565329E-1,108[&location="RJ",location.rate=0.074884544761722]:6.424530795017E-1)[&location="RJ",location.rate=0.074884544761722]:4.40476077932E-1)[&location="RJ",location.rate=0.074884544761722]:3.320882939823E-2,(116[&location="RJ",location.rate=0.074884544761722]:9.322497475713E-1,(((139[&location="RJ",location.rate=0.074884544761722]:3.021051907554E-1,111[&location="RJ",location.rate=0.074884544761722]:1.26762725002E-1)[&location="RJ",location.rate=0.074884544761722]:4.438248451829E-1,106[&location="RJ",location.rate=0.074884544761722]:5.541492140206E-1)[&location="RJ",location.rate=0.074884544761722]:3.119018087843E-1,(148[&location="RJ",location.rate=0.074884544761722]:5.113912006898E-1,143[&location="RJ",location.rate=0.074884544761722]:5.086514746624E-1)[&location="RJ",location.rate=0.074884544761722]:3.32742013896E-1)[&location="RJ",location.rate=0.074884544761722]:1.264726973692E-1)[&location="RJ",location.rate=0.074884544761722]:1.263539926853E-1)[&location="RJ",location.rate=0.074884544761722]:1.651943656622E-1,((((117[&location="RJ",location.rate=0.074884544761722]:4.736241240417E-1,(30[&location="RJ",location.rate=0.074884544761722]:2.593536890945E-1,4[&location="RJ",location.rate=0.074884544761722]:8.675094936851E-2)[&location="RJ",location.rate=0.074884544761722]:3.265992020704E-1)[&location="RJ",location.rate=0.074884544761722]:1.343298037947E-1,((17[&location="RJ",location.rate=0.074884544761722]:2.966749486289E-1,14[&location="RJ",location.rate=0.074884544761722]:2.583187842452E-1)[&location="RJ",location.rate=0.074884544761722]:2.250909176451E-1,113[&location="RJ",location.rate=0.074884544761722]:4.834097018903E-1)[&location="RJ",location.rate=0.074884544761722]:1.218044999185E-1)[&location="RJ",location.rate=0.074884544761722]:1.8524594069E-2,(112[&location="RJ",location.rate=0.074884544761722]:6.199782009794E-1,9[&location="RJ",location.rate=0.074884544761722]:6.117590228973E-1)[&location="RJ",location.rate=0.074884544761722]:3.760594898388E-3)[&location="RJ",location.rate=0.074884544761722]:5.74500396485E-1,(105[&location="RJ",location.rate=0.074884544761722]:5.720930476695E-1,110[&location="RJ",location.rate=0.074884544761722]:5.940108558886E-1)[&location="RJ",location.rate=0.074884544761722]:5.987488844196E-1)[&location="RJ",location.rate=0.074884544761722]:1.077506943778E-1)[&location="RJ",location.rate=0.074884544761722]:4.95476276782E-2,(142[&location="RJ",location.rate=0.074884544761722]:8.194046079931E-1,(144[&location="RJ",location.rate=0.074884544761722]:4.284043477887E-1,(141[&location="RJ",location.rate=0.074884544761722]:2.987455121732E-1,145[&location="RJ",location.rate=0.074884544761722]:3.014852382008E-1)[&location="RJ",location.rate=0.074884544761722]:1.323985616428E-1)[&location="RJ",location.rate=0.074884544761722]:3.855208081495E-1)[&location="RJ",location.rate=0.074884544761722]:7.08735646152E-1)[&location="RJ",location.rate=0.074884544761722]:6.03756283488E-3,((102[&location="RJ",location.rate=0.074884544761722]:9.582684966328E-2,((140[&location="RJ",location.rate=0.074884544761722]:5.444435693821E-1,11[&location="RJ",location.rate=0.074884544761722]:5.636216515738E-1)[&location="RJ",location.rate=0.074884544761722]:1.995292607727E-1,(23[&location="RJ",location.rate=0.074884544761722]:6.173092684272E-1,(20[&location="RJ",location.rate=0.074884544761722]:5.265333128517E-1,25[&location="RJ",location.rate=0.074884544761722]:5.457113950434E-1)[&location="RJ",location.rate=0.074884544761722]:8.255677749347E-2)[&location="RJ",location.rate=0.074884544761722]:2.307731507685E-1)[&location="RJ",location.rate=0.074884544761722]:3.984293619742E-1)[&location="RJ",location.rate=0.074884544761722]:2.255918472664E-2,(((21[&location="RJ",location.rate=0.074884544761722]:7.569493164299E-1,28[&location="RJ",location.rate=0.074884544761722]:7.816068506763E-1)[&location="RJ",location.rate=0.074884544761722]:5.724596118993E-2,1[&location="RJ",location.rate=0.074884544761722]:5.255144200334E-2)[&location="RJ",location.rate=0.074884544761722]:1.574756319259E-1,24[&location="RJ",location.rate=0.074884544761722]:9.908489917375E-1)[&location="RJ",location.rate=0.074884544761722]:2.891808782688E-1)[&location="RJ",location.rate=0.074884544761722]:1.692164401242E-1)[&location="RJ",location.rate=0.074884544761722]:2.117038376829E-1)[&location="RJ",location.rate=0.074884544761722]:3.40661456247E-1)[&location="RJ",location.rate=0.074884544761722]:4.568279328539E-1,39[&location="RJ",location.rate=0.074884544761722]:3.181520902493E-1)[&location="RJ",location.rate=0.074884544761722]:3.420839163781E-2,97[&location="RJ",location.rate=0.074884544761722]:2.813222305209E-1)[&location="RJ",location.rate=0.074884544761722]:1.071603590592E-1,147[&location="RJ",location.rate=0.074884544761722]:5.168978901266E-1)[&location="RJ",location.rate=0.074884544761722]:3.177821512577E-2)[&location="RJ",location.rate=0.074884544761722]:3.122424594554E-2,146[&location="RJ",location.rate=0.074884544761722]:6.427418812525E-1)[&location="RJ",location.rate=0.074884544761722]:3.460874180219E-2,((96[&location="RJ",location.rate=0.074884544761722]:4.614294603715E-1,99[&location="RJ",location.rate=0.074884544761722]:4.969485860544E-1)[&location="RJ",location.rate=0.074884544761722]:1.504949927946E-1,(98[&location="RJ",location.rate=0.074884544761722]:5.856974244709E-1,((94[&location="RJ",location.rate=0.074884544761722]:2.801846421704E-1,100[&location="RJ",location.rate=0.074884544761722]:2.801846421704E-1)[&location="RJ",location.rate=0.074884544761722]:1.667555777787E-1,95[&location="RJ",location.rate=0.074884544761722]:5.316396735012E-1)[&location="RJ",location.rate=0.074884544761722]:6.498671271843E-2)[&location="RJ",location.rate=0.074884544761722]:3.988823088083E-2)[&location="RJ",location.rate=0.074884544761722]:5.99616890144E-2)[&location="RJ",location.rate=0.074884544761722]:4.616664672822E-3,((2[&location="RJ",location.rate=0.074884544761722]:8.603283464616E-1,((26[&location="RJ",location.rate=0.074884544761722]:6.414430077064E-1,(7[&location="RJ",location.rate=0.074884544761722]:2.134518852379E-1,8[&location="RJ",location.rate=0.074884544761722]:2.134518852379E-1)[&location="RJ",location.rate=0.074884544761722]:3.211418074E-1)[&location="RJ",location.rate=0.074884544761722]:6.065319210469E-2,((22[&location="RJ",location.rate=0.074884544761722]:2.080035882103E-1,27[&location="RJ",location.rate=0.074884544761722]:2.244419443746E-1)[&location="RJ",location.rate=0.074884544761722]:4.149752708224E-1,31[&location="RJ",location.rate=0.074884544761722]:6.777733795808E-1)[&location="RJ",location.rate=0.074884544761722]:6.815843666874E-2)[&location="RJ",location.rate=0.074884544761722]:3.417937904862E-1)[&location="RJ",location.rate=0.074884544761722]:1.220255605318E0,16[&location="RJ",location.rate=0.074884544761722]:2.209351075068E0)[&location="RJ",location.rate=0.074884544761722]:4.378905595422E-1)[&location="RJ",location.rate=0.074884544761722]:3.040395796432E-1,38[&location="Northeast",location.rate=0.074884544761722]:7.974822772067E-1)[&location="Northeast",location.rate=0.074884544761722]:4.210022035183E-1)[&location="Northeast",location.rate=0.074884544761722]:1.037940508661E-1,((126[&location="Northeast",location.rate=0.074884544761722]:1.109999163739E0,((119[&location="Northeast",location.rate=0.074884544761722]:1.268577724762E0,((138[&location="Northeast",location.rate=0.074884544761722]:2.622830310614E-1,136[&location="Northeast",location.rate=0.074884544761722]:1.307761817462E-1)[&location="Northeast",location.rate=0.074884544761722]:4.94661991036E-1,135[&location="Northeast",location.rate=0.074884544761722]:5.569450220974E-1)[&location="Northeast",location.rate=0.074884544761722]:3.636874971852E-1)[&location="Northeast",location.rate=0.074884544761722]:3.165296017451E-1,120[&location="Northeast",location.rate=0.074884544761722]:1.489216915548E0)[&location="Northeast",location.rate=0.074884544761722]:3.105943598755E-1)[&location="Northeast",location.rate=0.074884544761722]:5.59085720529E-1,(66[&location="North",location.rate=0.074884544761722]:3.327663639019E-1,((122[&location="Northeast",location.rate=0.074884544761722]:3.976263429913E-1,(123[&location="Northeast",location.rate=0.074884544761722]:1.171423249188E-1,124[&location="Northeast",location.rate=0.074884544761722]:1.144100844817E-1)[&location="Northeast",location.rate=0.074884544761722]:2.804840180725E-1)[&location="Northeast",location.rate=0.074884544761722]:3.45493864165E-1,67[&location="North",location.rate=0.074884544761722]:2.418476568157E-1)[&location="Northeast",location.rate=0.074884544761722]:9.091870708626E-2)[&location="Northeast",location.rate=0.074884544761722]:8.914433068096E-2)[&location="Northeast",location.rate=0.074884544761722]:2.980023904928E-1)[&location="Northeast",location.rate=0.074884544761722]:1.419942649706E-1,((125[&location="Northeast",location.rate=0.074884544761722]:7.253341750351E-1,((52[&location="Northeast",location.rate=0.074884544761722]:5.947656638227E-1,((29[&location="RJ",location.rate=0.074884544761722]:6.607135362794E-1,(5[&location="RJ",location.rate=0.074884544761722]:4.280077448826E-1,12[&location="RJ",location.rate=0.074884544761722]:4.663639092661E-1)[&location="RJ",location.rate=0.074884544761722]:8.750031194475E-2)[&location="RJ",location.rate=0.074884544761722]:5.546643993885E-2,103[&location="RJ",location.rate=0.074884544761722]:4.833032638894E-1)[&location="RJ",location.rate=0.074884544761722]:1.775756134494E0)[&location="Northeast",location.rate=0.074884544761722]:1.575869248369E-1,(((133[&location="Northeast",location.rate=0.074884544761722]:5.450391948537E-1,(137[&location="Northeast",location.rate=0.074884544761722]:5.856282051437E-1,134[&location="Northeast",location.rate=0.074884544761722]:5.143953284315E-1)[&location="Northeast",location.rate=0.074884544761722]:5.068801210273E-4)[&location="Northeast",location.rate=0.074884544761722]:8.761588195745E-1,53[&location="Northeast",location.rate=0.074884544761722]:6.391185174599E-1)[&location="Northeast",location.rate=0.074884544761722]:7.929888781995E-2,((((79[&location="North",location.rate=0.074884544761722]:2.954672100614E-1,(82[&location="North",location.rate=0.074884544761722]:2.256081565797E-1,(78[&location="North",location.rate=0.074884544761722]:7.774250638164E-2,72[&location="North",location.rate=0.074884544761722]:5.582469816232E-2)[&location="North",location.rate=0.074884544761722]:1.39646472116E-1)[&location="North",location.rate=0.074884544761722]:7.807823156375E-2)[&location="North",location.rate=0.074884544761722]:1.68024604175E-1,((81[&location="North",location.rate=0.074884544761722]:2.690162748708E-1,80[&location="North",location.rate=0.074884544761722]:2.690162748708E-1)[&location="North",location.rate=0.074884544761722]:6.149853998166E-2,71[&location="North",location.rate=0.074884544761722]:3.113367326607E-1)[&location="North",location.rate=0.074884544761722]:1.247578213017E-1)[&location="North",location.rate=0.074884544761722]:3.530841504977E-3,(73[&location="North",location.rate=0.074884544761722]:2.90275778296E-1,77[&location="North",location.rate=0.074884544761722]:2.847963262413E-1)[&location="North",location.rate=0.074884544761722]:2.178427678563E-1)[&location="North",location.rate=0.074884544761722]:3.732794329852E-1,(75[&location="North",location.rate=0.074884544761722]:7.241644769401E-1,((76[&location="North",location.rate=0.074884544761722]:4.660551298725E-1,74[&location="North",location.rate=0.074884544761722]:4.660551298725E-1)[&location="North",location.rate=0.074884544761722]:1.172536420588E-1,70[&location="North",location.rate=0.074884544761722]:5.449526075478E-1)[&location="North",location.rate=0.074884544761722]:1.408557050088E-1)[&location="North",location.rate=0.074884544761722]:1.572335021974E-1)[&location="North",location.rate=0.074884544761722]:5.834824847545E-1)[&location="Northeast",location.rate=0.074884544761722]:2.573846206836E-2)[&location="Northeast",location.rate=0.074884544761722]:1.915608213481E-1)[&location="Northeast",location.rate=0.074884544761722]:1.824808698883E-1,((59[&location="Northeast",location.rate=0.074884544761722]:1.826690121981E-1,((55[&location="Northeast",location.rate=0.074884544761722]:1.420745232292E-1,56[&location="Northeast",location.rate=0.074884544761722]:1.420745232292E-1)[&location="Northeast",location.rate=0.074884544761722]:1.395734526559E-2,(57[&location="Northeast",location.rate=0.074884544761722]:9.030770421968E-2,((54[&location="Northeast",location.rate=0.074884544761722]:2.267140364969E-2,58[&location="Northeast",location.rate=0.074884544761722]:8.004845283002E-2)[&location="Northeast",location.rate=0.074884544761722]:1.765320947279E-2,37[&location="Northeast",location.rate=0.074884544761722]:1.168273453629E-1)[&location="Northeast",location.rate=0.074884544761722]:8.999484539857E-3)[&location="Northeast",location.rate=0.074884544761722]:7.665312602388E-2)[&location="Northeast",location.rate=0.074884544761722]:1.844042239163E-2)[&location="Northeast",location.rate=0.074884544761722]:1.390422190652E-1,68[&location="North",location.rate=0.074884544761722]:2.725309033943E-1)[&location="Northeast",location.rate=0.074884544761722]:4.686174748623E-1)[&location="Northeast",location.rate=0.074884544761722]:6.684796095619E-1)[&location="Northeast",location.rate=0.074884544761722]:1.239231096819E-2,34[&location="Northeast",location.rate=0.074884544761722]:1.128596238439E-2)[&location="Northeast",location.rate=0.074884544761722]:2.130403283345E-2)[&location="Northeast",location.rate=0.074884544761722]:1.275260054762E-3)[&location="Northeast"];
tree STATE_872000 [&joint=-60.68925488291916,lnP=-60.68925488291916] = [&R] (32[&location="Northeast",location.rate=0.05421763498244066]:6.786107999522E-2,(33[&location="Northeast",location.rate=0.05421763498244066]:4.029352104138E-2,((((66[&location="North",location.rate=0.05421763498244066]:2.685186921777E-1,((122[&location="Northeast",location.rate=0.05421763498244066]:2.237410678461E-1,(124[&location="Northeast",location.rate=0.05421763498244066]:1.94364826431E-1,123[&location="Northeast",location.rate=0.05421763498244066]:1.970970668681E-1)[&location="Northeast",location.rate=0.05421763498244066]:2.664400097797E-2)[&location="Northeast",location.rate=0.05421763498244066]:4.781253672812E-1,67[&location="North",location.rate=0.05421763498244066]:2.005938847866E-1)[&location="Northeast",location.rate=0.05421763498244066]:6.792480739105E-2)[&location="Northeast",location.rate=0.05421763498244066]:1.853650518383E-3,(126[&location="Northeast",location.rate=0.05421763498244066]:9.289668692143E-1,((((138[&location="Northeast",location.rate=0.05421763498244066]:2.070013419273E-1,136[&location="Northeast",location.rate=0.05421763498244066]:7.549449261212E-2)[&location="Northeast",location.rate=0.05421763498244066]:2.71658905012E-1,135[&location="Northeast",location.rate=0.05421763498244066]:2.786602469393E-1)[&location="Northeast",location.rate=0.05421763498244066]:3.731912043829E-1,119[&location="Northeast",location.rate=0.05421763498244066]:9.997966568016E-1)[&location="Northeast",location.rate=0.05421763498244066]:1.37498840846E-1,120[&location="Northeast",location.rate=0.05421763498244066]:1.041405086689E0)[&location="Northeast",location.rate=0.05421763498244066]:5.773738942104E-1)[&location="Northeast",location.rate=0.05421763498244066]:5.885796631668E-1)[&location="Northeast",location.rate=0.05421763498244066]:4.641588779312E-1,(((((101[&location="RJ",location.rate=0.05421763498244066]:1.41489671082E0,((((24[&location="RJ",location.rate=0.05421763498244066]:1.054852283991E0,((28[&location="RJ",location.rate=0.05421763498244066]:6.883192466408E-1,21[&location="RJ",location.rate=0.05421763498244066]:6.636617123944E-1)[&location="RJ",location.rate=0.05421763498244066]:2.217569720311E-1,1[&location="RJ",location.rate=0.05421763498244066]:1.23774848809E-1)[&location="RJ",location.rate=0.05421763498244066]:1.50255517374E-1)[&location="RJ",location.rate=0.05421763498244066]:5.322364293393E-1,(((11[&location="RJ",location.rate=0.05421763498244066]:6.240278038794E-1,140[&location="RJ",location.rate=0.05421763498244066]:6.048497216876E-1)[&location="RJ",location.rate=0.05421763498244066]:1.148881117523E-2,(20[&location="RJ",location.rate=0.05421763498244066]:6.889520609237E-1,(25[&location="RJ",location.rate=0.05421763498244066]:6.547939935885E-1,23[&location="RJ",location.rate=0.05421763498244066]:6.438350894789E-1)[&location="RJ",location.rate=0.05421763498244066]:5.333614952689E-2)[&location="RJ",location.rate=0.05421763498244066]:2.327688289804E-2)[&location="RJ",location.rate=0.05421763498244066]:6.649603119991E-1,102[&location="RJ",location.rate=0.05421763498244066]:2.347235023962E-1)[&location="RJ",location.rate=0.05421763498244066]:1.907213753179E-1)[&location="RJ",location.rate=0.05421763498244066]:6.864661239042E-2,(((141[&location="RJ",location.rate=0.05421763498244066]:1.801674617256E-1,(145[&location="RJ",location.rate=0.05421763498244066]:1.500835737119E-1,144[&location="RJ",location.rate=0.05421763498244066]:1.44604121657E-1)[&location="RJ",location.rate=0.05421763498244066]:3.28236140413E-2)[&location="RJ",location.rate=0.05421763498244066]:3.908951975448E-1,142[&location="RJ",location.rate=0.05421763498244066]:5.73802385298E-1)[&location="RJ",location.rate=0.05421763498244066]:1.16641663471E0,(((110[&location="RJ",location.rate=0.05421763498244066]:4.809418378671E-1,105[&location="RJ",location.rate=0.05421763498244066]:4.59024029648E-1)[&location="RJ",location.rate=0.05421763498244066]:2.962682987925E-1,(((17[&location="RJ",location.rate=0.05421763498244066]:5.437565096554E-1,14[&location="RJ",location.rate=0.05421763498244066]:5.054003452717E-1)[&location="RJ",location.rate=0.05421763498244066]:1.6211654998E-1,113[&location="RJ",location.rate=0.05421763498244066]:6.675168952517E-1)[&location="RJ",location.rate=0.05421763498244066]:3.551682494388E-2,(((112[&location="RJ",location.rate=0.05421763498244066]:2.174739321956E-1,117[&location="RJ",location.rate=0.05421763498244066]:2.202136582232E-1)[&location="RJ",location.rate=0.05421763498244066]:3.374744471479E-1,9[&location="RJ",location.rate=0.05421763498244066]:5.467292012614E-1)[&location="RJ",location.rate=0.05421763498244066]:5.357138596096E-2,(30[&location="RJ",location.rate=0.05421763498244066]:5.106280000773E-1,4[&location="RJ",location.rate=0.05421763498244066]:3.380252603513E-1)[&location="RJ",location.rate=0.05421763498244066]:2.129602583779E-1)[&location="RJ",location.rate=0.05421763498244066]:9.451395489119E-2)[&location="RJ",location.rate=0.05421763498244066]:7.96558685187E-2)[&location="RJ",location.rate=0.05421763498244066]:3.116732825293E-1,(((109[&location="RJ",location.rate=0.05421763498244066]:6.379560466526E-1,(((114[&location="RJ",location.rate=0.05421763498244066]:6.587273043042E-2,104[&location="RJ",location.rate=0.05421763498244066]:1.261467030332E-1)[&location="RJ",location.rate=0.05421763498244066]:2.892320296317E-1,107[&location="RJ",location.rate=0.05421763498244066]:4.153787326649E-1)[&location="RJ",location.rate=0.05421763498244066]:1.262278583342E-1,108[&location="RJ",location.rate=0.05421763498244066]:5.388668649718E-1)[&location="RJ",location.rate=0.05421763498244066]:7.717137346178E-2)[&location="RJ",location.rate=0.05421763498244066]:1.382812808332E-1,(115[&location="RJ",location.rate=0.05421763498244066]:3.443625475623E-1,(13[&location="RJ",location.rate=0.05421763498244066]:3.09157331352E-1,19[&location="RJ",location.rate=0.05421763498244066]:3.475134957357E-1)[&location="RJ",location.rate=0.05421763498244066]:1.173969970321E-1)[&location="RJ",location.rate=0.05421763498244066]:3.52422725129E-1)[&location="RJ",location.rate=0.05421763498244066]:1.13562953276E-1,(((111[&location="RJ",location.rate=0.05421763498244066]:1.344590731816E-1,106[&location="RJ",location.rate=0.05421763498244066]:1.180207170172E-1)[&location="RJ",location.rate=0.05421763498244066]:2.420805284193E-1,139[&location="RJ",location.rate=0.05421763498244066]:5.518820673543E-1)[&location="RJ",location.rate=0.05421763498244066]:3.648533541396E-1,(116[&location="RJ",location.rate=0.05421763498244066]:6.457674360413E-1,(148[&location="RJ",location.rate=0.05421763498244066]:3.396101289003E-1,143[&location="RJ",location.rate=0.05421763498244066]:3.36870402873E-1)[&location="RJ",location.rate=0.05421763498244066]:3.445134715247E-1)[&location="RJ",location.rate=0.05421763498244066]:1.891319093212E-2)[&location="RJ",location.rate=0.05421763498244066]:1.456675989939E-1)[&location="RJ",location.rate=0.05421763498244066]:2.018228644544E-1)[&location="RJ",location.rate=0.05421763498244066]:4.732534090383E-1)[&location="RJ",location.rate=0.05421763498244066]:4.47812562137E-4)[&location="RJ",location.rate=0.05421763498244066]:1.101018525179E-2,(((10[&location="RJ",location.rate=0.05421763498244066]:4.346100041449E-1,15[&location="RJ",location.rate=0.05421763498244066]:4.729661685283E-1)[&location="RJ",location.rate=0.05421763498244066]:1.021709953098E-1,(6[&location="RJ",location.rate=0.05421763498244066]:4.868378068086E-1,18[&location="RJ",location.rate=0.05421763498244066]:5.498515054388E-1)[&location="RJ",location.rate=0.05421763498244066]:3.350483648165E-2)[&location="RJ",location.rate=0.05421763498244066]:3.771612003514E-1,(((88[&location="Northeast",location.rate=0.05421763498244066]:1.091033533244E-1,89[&location="Northeast",location.rate=0.05421763498244066]:1.228019834615E-1)[&location="Northeast",location.rate=0.05421763498244066]:4.053091785962E-1,(((92[&location="Northeast",location.rate=0.05421763498244066]:1.112976565738E-1,(90[&location="Northeast",location.rate=0.05421763498244066]:8.985957065189E-2,91[&location="Northeast",location.rate=0.05421763498244066]:8.985957065189E-2)[&location="Northeast",location.rate=0.05421763498244066]:2.143808592193E-2)[&location="Northeast",location.rate=0.05421763498244066]:4.439286936989E-2,87[&location="Northeast",location.rate=0.05421763498244066]:1.419918958067E-1)[&location="Northeast",location.rate=0.05421763498244066]:8.14930058033E-2,(85[&location="Northeast",location.rate=0.05421763498244066]:1.301681556998E-1,(((83[&location="Northeast",location.rate=0.05421763498244066]:7.187549760783E-2,84[&location="Northeast",location.rate=0.05421763498244066]:7.187549760783E-2)[&location="Northeast",location.rate=0.05421763498244066]:2.101336835389E-3,86[&location="Northeast",location.rate=0.05421763498244066]:7.397683444322E-2)[&location="Northeast",location.rate=0.05421763498244066]:1.621708017279E-2,93[&location="Northeast",location.rate=0.05421763498244066]:1.03892544753E-1)[&location="Northeast",location.rate=0.05421763498244066]:3.997424108375E-2)[&location="Northeast",location.rate=0.05421763498244066]:9.331674591024E-2)[&location="Northeast",location.rate=0.05421763498244066]:2.909276303106E-1)[&location="Northeast",location.rate=0.05421763498244066]:5.753685388835E-1,3[&location="RJ",location.rate=0.05421763498244066]:5.50055043407E-1)[&location="RJ",location.rate=0.05421763498244066]:2.953940057142E-1)[&location="RJ",location.rate=0.05421763498244066]:6.569129002078E-1)[&location="RJ",location.rate=0.05421763498244066]:9.152744875187E-1)[&location="RJ",location.rate=0.05421763498244066]:7.89606517833E-2,((40[&location="RJ",location.rate=0.05421763498244066]:5.172155149159E-1,(146[&location="RJ",location.rate=0.05421763498244066]:4.865161867225E-1,39[&location="RJ",location.rate=0.05421763498244066]:3.662976074876E-1)[&location="RJ",location.rate=0.05421763498244066]:1.509179074283E-1)[&location="RJ",location.rate=0.05421763498244066]:1.756560927711E-3,(147[&location="RJ",location.rate=0.05421763498244066]:5.745640123255E-1,((((100[&location="RJ",location.rate=0.05421763498244066]:6.727102258176E-2,94[&location="RJ",location.rate=0.05421763498244066]:6.727102258176E-2)[&location="RJ",location.rate=0.05421763498244066]:1.369722609786E-1,95[&location="RJ",location.rate=0.05421763498244066]:2.889427371124E-1)[&location="RJ",location.rate=0.05421763498244066]:3.384676058843E-1,(97[&location="RJ",location.rate=0.05421763498244066]:2.909085800364E-1,((99[&location="RJ",location.rate=0.05421763498244066]:4.184502283063E-1,96[&location="RJ",location.rate=0.05421763498244066]:3.829311026234E-1)[&location="RJ",location.rate=0.05421763498244066]:7.744670229158E-2,98[&location="RJ",location.rate=0.05421763498244066]:4.740390071006E-1)[&location="RJ",location.rate=0.05421763498244066]:1.632312484828E-2)[&location="RJ",location.rate=0.05421763498244066]:1.261192492991E-1)[&location="RJ",location.rate=0.05421763498244066]:2.207176394188E-2,(16[&location="RJ",location.rate=0.05421763498244066]:2.177480120173E0,(2[&location="RJ",location.rate=0.05421763498244066]:6.211867004642E-1,((26[&location="RJ",location.rate=0.05421763498244066]:6.340563780438E-1,(7[&location="RJ",location.rate=0.05421763498244066]:1.658913079962E-1,8[&location="RJ",location.rate=0.05421763498244066]:1.658913079962E-1)[&location="RJ",location.rate=0.05421763498244066]:3.613157549791E-1)[&location="RJ",location.rate=0.05421763498244066]:1.071027670765E-1,(31[&location="RJ",location.rate=0.05421763498244066]:6.958189316668E-1,(22[&location="RJ",location.rate=0.05421763498244066]:4.753670719029E-1,27[&location="RJ",location.rate=0.05421763498244066]:4.918054280672E-1)[&location="RJ",location.rate=0.05421763498244066]:1.656573392159E-1)[&location="RJ",location.rate=0.05421763498244066]:8.917582989195E-2)[&location="RJ",location.rate=0.05421763498244066]:6.358919917952E-2)[&location="RJ",location.rate=0.05421763498244066]:1.42752629642E0)[&location="RJ",location.rate=0.05421763498244066]:4.181506505883E-1)[&location="RJ",location.rate=0.05421763498244066]:7.049118501616E-3)[&location="RJ",location.rate=0.05421763498244066]:1.785112698408E-3)[&location="RJ",location.rate=0.05421763498244066]:1.721127765992E-3)[&location="RJ",location.rate=0.05421763498244066]:3.359268065996E-1,38[&location="Northeast",location.rate=0.05421763498244066]:7.883139992802E-1)[&location="Northeast",location.rate=0.05421763498244066]:2.902039694076E-1,(((35[&location="Northeast",location.rate=0.05421763498244066]:9.69326018724E-3,36[&location="Northeast",location.rate=0.05421763498244066]:5.6268602653E-2)[&location="Northeast",location.rate=0.05421763498244066]:1.76955486908E-1,(121[&location="Northeast",location.rate=0.05421763498244066]:1.865644932187E0,(((((62[&location="Centre-West",location.rate=0.05421763498244066]:3.889139416886E-1,((60[&location="Centre-West",location.rate=0.05421763498244066]:5.567762491796E-2,64[&location="Centre-West",location.rate=0.05421763498244066]:2.063625564247E-1)[&location="Centre-West",location.rate=0.05421763498244066]:1.091211906358E-1,65[&location="Centre-West",location.rate=0.05421763498244066]:1.647988155537E-1)[&location="Centre-West",location.rate=0.05421763498244066]:3.233430421717E-2)[&location="Centre-West",location.rate=0.05421763498244066]:1.596342842741E-1,(61[&location="Centre-West",location.rate=0.05421763498244066]:5.704252326237E-2,63[&location="Centre-West",location.rate=0.05421763498244066]:1.594663285132E-2)[&location="Centre-West",location.rate=0.05421763498244066]:4.915057027004E-1)[&location="Centre-West",location.rate=0.05421763498244066]:7.267908724588E-1,128[&location="North",location.rate=0.05421763498244066]:1.135613071024E0)[&location="Northeast",location.rate=0.05421763498244066]:5.857456427812E-2,((118[&location="Northeast",location.rate=0.05421763498244066]:5.26331031399E-1,69[&location="North",location.rate=0.05421763498244066]:5.372899355087E-1)[&location="Northeast",location.rate=0.05421763498244066]:1.830803765539E-1,((132[&location="North",location.rate=0.05421763498244066]:2.453279628458E-1,(129[&location="North",location.rate=0.05421763498244066]:1.845269871411E-1,130[&location="North",location.rate=0.05421763498244066]:1.845269871411E-1)[&location="North",location.rate=0.05421763498244066]:5.80612496774E-2)[&location="North",location.rate=0.05421763498244066]:1.506119415841E-1,131[&location="North",location.rate=0.05421763498244066]:3.9593990443E-1)[&location="North",location.rate=0.05421763498244066]:1.792249281804E-1)[&location="Northeast",location.rate=0.05421763498244066]:6.245022547468E-1)[&location="Northeast",location.rate=0.05421763498244066]:2.777947299645E-2,127[&location="Centre-West",location.rate=0.05421763498244066]:2.260323272682E0)[&location="Northeast",location.rate=0.05421763498244066]:4.64175499157E-2)[&location="Northeast",location.rate=0.05421763498244066]:4.470312121684E-1)[&location="Northeast",location.rate=0.05421763498244066]:8.425558535498E-2,((((43[&location="Northeast",location.rate=0.05421763498244066]:5.158857454785E-1,(((48[&location="Northeast",location.rate=0.05421763498244066]:3.686872860946E-1,42[&location="Northeast",location.rate=0.05421763498244066]:3.304359199744E-1)[&location="Northeast",location.rate=0.05421763498244066]:5.939254290711E-2,41[&location="Northeast",location.rate=0.05421763498244066]:3.843639820073E-1)[&location="Northeast",location.rate=0.05421763498244066]:4.235612384769E-2,46[&location="Northeast",location.rate=0.05421763498244066]:4.813649145979E-1)[&location="Northeast",location.rate=0.05421763498244066]:3.45208308806E-2)[&location="Northeast",location.rate=0.05421763498244066]:1.076230959999E-1,(47[&location="Northeast",location.rate=0.05421763498244066]:5.227805004889E-1,(44[&location="Northeast",location.rate=0.05421763498244066]:5.102941680135E-1,51[&location="Northeast",location.rate=0.05421763498244066]:4.884362445163E-1)[&location="Northeast",location.rate=0.05421763498244066]:7.021851601061E-3)[&location="Northeast",location.rate=0.05421763498244066]:1.007283409896E-1)[&location="Northeast",location.rate=0.05421763498244066]:2.641797054479E-3,(50[&location="Northeast",location.rate=0.05421763498244066]:3.732782415785E-1,49[&location="Northeast",location.rate=0.05421763498244066]:3.732782415785E-1)[&location="Northeast",location.rate=0.05421763498244066]:2.200855117087E-1)[&location="Northeast",location.rate=0.05421763498244066]:6.184846929744E-2,45[&location="Northeast",location.rate=0.05421763498244066]:6.798023865189E-1)[&location="Northeast",location.rate=0.05421763498244066]:3.464728569276E-1)[&location="Northeast",location.rate=0.05421763498244066]:2.052481897221E-1)[&location="Northeast",location.rate=0.05421763498244066]:2.491757206694E-1,(((59[&location="Northeast",location.rate=0.05421763498244066]:3.076470395373E-1,((56[&location="Northeast",location.rate=0.05421763498244066]:2.094329060975E-1,55[&location="Northeast",location.rate=0.05421763498244066]:2.094329060975E-1)[&location="Northeast",location.rate=0.05421763498244066]:6.984648676166E-2,(58[&location="Northeast",location.rate=0.05421763498244066]:2.984175830924E-1,((37[&location="Northeast",location.rate=0.05421763498244066]:2.527033931468E-1,57[&location="Northeast",location.rate=0.05421763498244066]:2.171842674637E-1)[&location="Northeast",location.rate=0.05421763498244066]:6.332877347649E-2,54[&location="Northeast",location.rate=0.05421763498244066]:2.395294343828E-1)[&location="Northeast",location.rate=0.05421763498244066]:1.511099529234E-3)[&location="Northeast",location.rate=0.05421763498244066]:8.184214138469E-3)[&location="Northeast",location.rate=0.05421763498244066]:2.017092536653E-2)[&location="Northeast",location.rate=0.05421763498244066]:2.932901977392E-1,68[&location="North",location.rate=0.05421763498244066]:5.517569094076E-1)[&location="Northeast",location.rate=0.05421763498244066]:3.729757178298E-1,(((((103[&location="RJ",location.rate=0.05421763498244066]:5.893068713633E-1,(29[&location="RJ",location.rate=0.05421763498244066]:5.948301613582E-1,(5[&location="RJ",location.rate=0.05421763498244066]:9.949999089429E-2,12[&location="RJ",location.rate=0.05421763498244066]:1.378561552777E-1)[&location="RJ",location.rate=0.05421763498244066]:3.501246910119E-1)[&location="RJ",location.rate=0.05421763498244066]:2.273534223339E-1)[&location="RJ",location.rate=0.05421763498244066]:1.504866812262E0,52[&location="Northeast",location.rate=0.05421763498244066]:4.298799490647E-1)[&location="Northeast",location.rate=0.05421763498244066]:1.783120452923E-1,53[&location="Northeast",location.rate=0.05421763498244066]:5.999952730456E-1)[&location="Northeast",location.rate=0.05421763498244066]:2.630099867476E-1,(((75[&location="North",location.rate=0.05421763498244066]:4.299570642478E-1,(74[&location="North",location.rate=0.05421763498244066]:3.665707153931E-1,(70[&location="North",location.rate=0.05421763498244066]:3.00354089071E-1,76[&location="North",location.rate=0.05421763498244066]:3.387102534544E-1)[&location="North",location.rate=0.05421763498244066]:2.786046193867E-2)[&location="North",location.rate=0.05421763498244066]:6.338634885474E-2)[&location="North",location.rate=0.05421763498244066]:1.900328813374E-1,((73[&location="North",location.rate=0.05421763498244066]:3.383000757362E-1,77[&location="North",location.rate=0.05421763498244066]:3.328206236815E-1)[&location="North",location.rate=0.05421763498244066]:1.005450862531E-1,((79[&location="North",location.rate=0.05421763498244066]:2.61861371467E-1,((78[&location="North",location.rate=0.05421763498244066]:2.645931121939E-2,72[&location="North",location.rate=0.05421763498244066]:4.541503000076E-3)[&location="North",location.rate=0.05421763498244066]:2.186720021159E-1,82[&location="North",location.rate=0.05421763498244066]:2.533504914174E-1)[&location="North",location.rate=0.05421763498244066]:1.67300581317E-2)[&location="North",location.rate=0.05421763498244066]:9.674264542806E-2,((80[&location="North",location.rate=0.05421763498244066]:2.299537963529E-1,71[&location="North",location.rate=0.05421763498244066]:2.107757141612E-1)[&location="North",location.rate=0.05421763498244066]:2.217575690622E-2,81[&location="North",location.rate=0.05421763498244066]:2.521295532591E-1)[&location="North",location.rate=0.05421763498244066]:9.825528555359E-2)[&location="North",location.rate=0.05421763498244066]:3.914525468353E-2)[&location="North",location.rate=0.05421763498244066]:1.811447835958E-1)[&location="North",location.rate=0.05421763498244066]:8.575627742428E-1,(133[&location="Northeast",location.rate=0.05421763498244066]:5.852892935646E-1,(134[&location="Northeast",location.rate=0.05421763498244066]:2.76943708608E-1,137[&location="Northeast",location.rate=0.05421763498244066]:3.481765853202E-1)[&location="Northeast",location.rate=0.05421763498244066]:2.782085986555E-1)[&location="Northeast",location.rate=0.05421763498244066]:9.278798646195E-1)[&location="Northeast",location.rate=0.05421763498244066]:1.319155985772E-1)[&location="Northeast",location.rate=0.05421763498244066]:2.634309194613E-1,125[&location="Northeast",location.rate=0.05421763498244066]:9.160536655933E-1)[&location="Northeast",location.rate=0.05421763498244066]:1.753456283108E-1)[&location="Northeast",location.rate=0.05421763498244066]:3.483162533765E-1)[&location="Northeast",location.rate=0.05421763498244066]:9.202977785625E-3)[&location="Northeast",location.rate=0.05421763498244066]:1.354773617747E-1,34[&location="Northeast",location.rate=0.05421763498244066]:6.994883771902E-3)[&location="Northeast",location.rate=0.05421763498244066]:4.973699343385E-2)[&location="Northeast",location.rate=0.05421763498244066]:3.304701100856E-2)[&location="Northeast"];
tree STATE_874000 [&joint=-62.86131983473438,lnP=-62.86131983473438] = [&R] (((125[&location="Northeast",location.rate=0.03555917398743012]:1.02186252585E0,((53[&location="Northeast",location.rate=0.03555917398743012]:6.643795555773E-1,((77[&location="North",location.rate=0.03555917398743012]:5.836341493219E-1,((79[&location="North",location.rate=0.03555917398743012]:4.054386766189E-1,(82[&location="North",location.rate=0.03555917398743012]:3.627074890378E-1,(78[&location="North",location.rate=0.03555917398743012]:7.255402834763E-2,72[&location="North",location.rate=0.03555917398743012]:5.063622012832E-2)[&location="North",location.rate=0.03555917398743012]:2.819342826081E-1)[&location="North",location.rate=0.03555917398743012]:5.095036566324E-2)[&location="North",location.rate=0.03555917398743012]:8.79085853937E-2,((71[&location="North",location.rate=0.03555917398743012]:3.006043703001E-1,(81[&location="North",location.rate=0.03555917398743012]:1.915611858763E-2,80[&location="North",location.rate=0.03555917398743012]:1.915611858763E-2)[&location="North",location.rate=0.03555917398743012]:3.006263339042E-1)[&location="North",location.rate=0.03555917398743012]:3.106674810667E-2,73[&location="North",location.rate=0.03555917398743012]:4.001642690917E-1)[&location="North",location.rate=0.03555917398743012]:1.342788833318E-1)[&location="North",location.rate=0.03555917398743012]:5.467044895319E-2)[&location="North",location.rate=0.03555917398743012]:2.34534432572E-1,(70[&location="North",location.rate=0.03555917398743012]:4.355344567532E-1,((75[&location="North",location.rate=0.03555917398743012]:3.814798270068E-1,74[&location="North",location.rate=0.03555917398743012]:3.814798270068E-1)[&location="North",location.rate=0.03555917398743012]:7.089080727329E-2,76[&location="North",location.rate=0.03555917398743012]:4.523706342801E-1)[&location="North",location.rate=0.03555917398743012]:2.151998685656E-2)[&location="North",location.rate=0.03555917398743012]:3.49757412812E-1)[&location="North",location.rate=0.03555917398743012]:5.871945802408E-1)[&location="Northeast",location.rate=0.03555917398743012]:1.811491474072E-2,(52[&location="Northeast",location.rate=0.03555917398743012]:6.592993138184E-1,((103[&location="RJ",location.rate=0.03555917398743012]:6.333687931828E-1,((12[&location="RJ",location.rate=0.03555917398743012]:3.680854325641E-1,5[&location="RJ",location.rate=0.03555917398743012]:3.297292681807E-1)[&location="RJ",location.rate=0.03555917398743012]:1.522775993031E-1,29[&location="RJ",location.rate=0.03555917398743012]:6.272123469357E-1)[&location="RJ",location.rate=0.03555917398743012]:2.390331585759E-1)[&location="RJ",location.rate=0.03555917398743012]:1.123375703392E0,((137[&location="Northeast",location.rate=0.03555917398743012]:3.621868319341E-1,134[&location="Northeast",location.rate=0.03555917398743012]:2.909539552219E-1)[&location="Northeast",location.rate=0.03555917398743012]:2.176314187919E-1,133[&location="Northeast",location.rate=0.03555917398743012]:5.38722360315E-1)[&location="Northeast",location.rate=0.03555917398743012]:3.276111773562E-1)[&location="Northeast",location.rate=0.03555917398743012]:5.668485518041E-1)[&location="Northeast",location.rate=0.03555917398743012]:3.139187781099E-2)[&location="Northeast",location.rate=0.03555917398743012]:5.497505691928E-1)[&location="Northeast",location.rate=0.03555917398743012]:5.939717583219E-1,((57[&location="Northeast",location.rate=0.03555917398743012]:4.195010836271E-1,((59[&location="Northeast",location.rate=0.03555917398743012]:3.241969145201E-1,((54[&location="Northeast",location.rate=0.03555917398743012]:2.767928309778E-1,58[&location="Northeast",location.rate=0.03555917398743012]:3.341698801581E-1)[&location="Northeast",location.rate=0.03555917398743012]:8.595358595473E-3,37[&location="Northeast",location.rate=0.03555917398743012]:3.618909218137E-1)[&location="Northeast",location.rate=0.03555917398743012]:5.573588265801E-4)[&location="Northeast",location.rate=0.03555917398743012]:2.878758582833E-2,(55[&location="Northeast",location.rate=0.03555917398743012]:2.801844636582E-1,56[&location="Northeast",location.rate=0.03555917398743012]:2.801844636582E-1)[&location="Northeast",location.rate=0.03555917398743012]:6.460331537858E-2)[&location="Northeast",location.rate=0.03555917398743012]:6.378434284156E-2)[&location="Northeast",location.rate=0.03555917398743012]:4.774722251671E-1,68[&location="North",location.rate=0.03555917398743012]:8.450607404881E-1)[&location="Northeast",location.rate=0.03555917398743012]:6.041068770166E-1)[&location="Northeast",location.rate=0.03555917398743012]:7.486413637141E-2,(32[&location="Northeast",location.rate=0.03555917398743012]:8.617160142765E-2,(33[&location="Northeast",location.rate=0.03555917398743012]:8.536102980039E-2,(((((124[&location="Northeast",location.rate=0.03555917398743012]:2.027113038781E-1,123[&location="Northeast",location.rate=0.03555917398743012]:2.054435443153E-1)[&location="Northeast",location.rate=0.03555917398743012]:1.309400150032E-2,122[&location="Northeast",location.rate=0.03555917398743012]:2.185375458156E-1)[&location="Northeast",location.rate=0.03555917398743012]:5.288456998734E-1,67[&location="North",location.rate=0.03555917398743012]:2.461106953483E-1)[&location="Northeast",location.rate=0.03555917398743012]:9.259956207584E-2,((66[&location="North",location.rate=0.03555917398743012]:1.538730180901E-1,(126[&location="Northeast",location.rate=0.03555917398743012]:1.141466870991E0,(120[&location="Northeast",location.rate=0.03555917398743012]:1.695032610852E0,((138[&location="Northeast",location.rate=0.03555917398743012]:2.64626412297E-1,136[&location="Northeast",location.rate=0.03555917398743012]:1.331195629818E-1)[&location="Northeast",location.rate=0.03555917398743012]:7.044583295008E-1,135[&location="Northeast",location.rate=0.03555917398743012]:7.690847417977E-1)[&location="Northeast",location.rate=0.03555917398743012]:6.738930745339E-1)[&location="Northeast",location.rate=0.03555917398743012]:1.362463718237E-1)[&location="Northeast",location.rate=0.03555917398743012]:2.595803367841E-1)[&location="Northeast",location.rate=0.03555917398743012]:1.589752769305E-1,119[&location="Northeast",location.rate=0.03555917398743012]:2.345725007349E0)[&location="Northeast",location.rate=0.03555917398743012]:2.586196240348E-2)[&location="Northeast",location.rate=0.03555917398743012]:6.146825605888E-1,(34[&location="Northeast",location.rate=0.03555917398743012]:8.985572751052E-2,(((121[&location="Northeast",location.rate=0.03555917398743012]:2.670689079712E0,36[&location="Northeast",location.rate=0.03555917398743012]:5.912370249171E-1)[&location="Northeast",location.rate=0.03555917398743012]:3.592682538217E-2,(((((((64[&location="Centre-West",location.rate=0.03555917398743012]:3.213015289683E-1,62[&location="Centre-West",location.rate=0.03555917398743012]:3.623974193793E-1)[&location="Centre-West",location.rate=0.03555917398743012]:9.360092114077E-2,60[&location="Centre-West",location.rate=0.03555917398743012]:2.642175186023E-1)[&location="Centre-West",location.rate=0.03555917398743012]:4.771955395445E-2,65[&location="Centre-West",location.rate=0.03555917398743012]:3.119370725568E-1)[&location="Centre-West",location.rate=0.03555917398743012]:1.311056057941E-1,(63[&location="Centre-West",location.rate=0.03555917398743012]:2.355786353752E-1,61[&location="Centre-West",location.rate=0.03555917398743012]:2.766745257863E-1)[&location="Centre-West",location.rate=0.03555917398743012]:3.581489744824E-1)[&location="Centre-West",location.rate=0.03555917398743012]:8.954835234357E-1,(128[&location="North",location.rate=0.03555917398743012]:1.390429939452E0,((118[&location="Northeast",location.rate=0.03555917398743012]:7.527383489576E-1,69[&location="North",location.rate=0.03555917398743012]:7.636972530672E-1)[&location="Northeast",location.rate=0.03555917398743012]:5.650592850253E-4,(132[&location="North",location.rate=0.03555917398743012]:3.568745896066E-1,(129[&location="North",location.rate=0.03555917398743012]:3.183004087978E-1,(130[&location="North",location.rate=0.03555917398743012]:1.82780901141E-1,131[&location="North",location.rate=0.03555917398743012]:1.855206271683E-1)[&location="North",location.rate=0.03555917398743012]:1.355195076568E-1)[&location="North",location.rate=0.03555917398743012]:3.583445478152E-2)[&location="North",location.rate=0.03555917398743012]:2.621822432934E-1)[&location="Northeast",location.rate=0.03555917398743012]:7.768525586067E-1)[&location="Northeast",location.rate=0.03555917398743012]:1.510568551213E-4)[&location="Northeast",location.rate=0.03555917398743012]:6.217794741579E-1,(45[&location="Northeast",location.rate=0.03555917398743012]:7.857954857605E-1,((44[&location="Northeast",location.rate=0.03555917398743012]:6.28534023165E-1,(((50[&location="Northeast",location.rate=0.03555917398743012]:4.857408625475E-1,49[&location="Northeast",location.rate=0.03555917398743012]:4.857408625475E-1)[&location="Northeast",location.rate=0.03555917398743012]:2.606405744239E-2,47[&location="Northeast",location.rate=0.03555917398743012]:5.445918052356E-1)[&location="Northeast",location.rate=0.03555917398743012]:7.852482241825E-3,51[&location="Northeast",location.rate=0.03555917398743012]:5.251218831059E-1)[&location="Northeast",location.rate=0.03555917398743012]:8.155421656184E-2)[&location="Northeast",location.rate=0.03555917398743012]:1.141268966085E-2,((46[&location="Northeast",location.rate=0.03555917398743012]:4.840943538775E-1,(48[&location="Northeast",location.rate=0.03555917398743012]:4.548509353581E-1,(42[&location="Northeast",location.rate=0.03555917398743012]:4.03146974631E-1,41[&location="Northeast",location.rate=0.03555917398743012]:3.976824937568E-1)[&location="Northeast",location.rate=0.03555917398743012]:1.345259460686E-2)[&location="Northeast",location.rate=0.03555917398743012]:1.831445677091E-2)[&location="Northeast",location.rate=0.03555917398743012]:4.638834911382E-3,43[&location="Northeast",location.rate=0.03555917398743012]:4.887331887889E-1)[&location="Northeast",location.rate=0.03555917398743012]:1.566780049112E-1)[&location="Northeast",location.rate=0.03555917398743012]:1.485810133717E-1)[&location="Northeast",location.rate=0.03555917398743012]:4.531687724132E-1)[&location="Northeast",location.rate=0.03555917398743012]:7.059553164296E-2,(35[&location="Northeast",location.rate=0.03555917398743012]:3.063505882441E-1,127[&location="Centre-West",location.rate=0.03555917398743012]:2.873473875915E0)[&location="Northeast",location.rate=0.03555917398743012]:2.478382905762E-1)[&location="Northeast",location.rate=0.03555917398743012]:2.639962901325E-2)[&location="Northeast",location.rate=0.03555917398743012]:3.519236608667E-1,(((((((96[&location="RJ",location.rate=0.03555917398743012]:4.65017642181E-1,99[&location="RJ",location.rate=0.03555917398743012]:5.005367678639E-1)[&location="RJ",location.rate=0.03555917398743012]:1.728885082118E-1,98[&location="RJ",location.rate=0.03555917398743012]:6.515673525784E-1)[&location="RJ",location.rate=0.03555917398743012]:6.759666590894E-2,(95[&location="RJ",location.rate=0.03555917398743012]:5.346719457733E-1,(100[&location="RJ",location.rate=0.03555917398743012]:2.195853863484E-1,94[&location="RJ",location.rate=0.03555917398743012]:2.195853863484E-1)[&location="RJ",location.rate=0.03555917398743012]:2.303871058728E-1)[&location="RJ",location.rate=0.03555917398743012]:1.954210344628E-1)[&location="RJ",location.rate=0.03555917398743012]:3.789599188316E-1,97[&location="RJ",location.rate=0.03555917398743012]:8.986703854065E-1)[&location="RJ",location.rate=0.03555917398743012]:4.861202408702E-2,((101[&location="RJ",location.rate=0.03555917398743012]:1.368877072379E0,((((((((115[&location="RJ",location.rate=0.03555917398743012]:6.645104868722E-1,(19[&location="RJ",location.rate=0.03555917398743012]:5.774291049223E-1,13[&location="RJ",location.rate=0.03555917398743012]:5.390729405386E-1)[&location="RJ",location.rate=0.03555917398743012]:2.076293271554E-1)[&location="RJ",location.rate=0.03555917398743012]:8.190441747875E-2,(108[&location="RJ",location.rate=0.03555917398743012]:5.263489412997E-1,((114[&location="RJ",location.rate=0.03555917398743012]:3.60064577889E-1,112[&location="RJ",location.rate=0.03555917398743012]:4.422563587109E-1)[&location="RJ",location.rate=0.03555917398743012]:7.581741370509E-2,(107[&location="RJ",location.rate=0.03555917398743012]:3.766531501423E-1,109[&location="RJ",location.rate=0.03555917398743012]:3.95831232334E-1)[&location="RJ",location.rate=0.03555917398743012]:1.195028140546E-1)[&location="RJ",location.rate=0.03555917398743012]:3.293270313024E-2)[&location="RJ",location.rate=0.03555917398743012]:2.776002096266E-1)[&location="RJ",location.rate=0.03555917398743012]:6.094675138589E-2,116[&location="RJ",location.rate=0.03555917398743012]:8.073616557368E-1)[&location="RJ",location.rate=0.03555917398743012]:8.456337125875E-2,(((139[&location="RJ",location.rate=0.03555917398743012]:4.801236330163E-1,104[&location="RJ",location.rate=0.03555917398743012]:2.883428110986E-1)[&location="RJ",location.rate=0.03555917398743012]:1.473828672707E-1,(111[&location="RJ",location.rate=0.03555917398743012]:4.155044613831E-1,106[&location="RJ",location.rate=0.03555917398743012]:3.990661052188E-1)[&location="RJ",location.rate=0.03555917398743012]:3.665957315047E-2)[&location="RJ",location.rate=0.03555917398743012]:4.092797689073E-1,(148[&location="RJ",location.rate=0.03555917398743012]:2.800332906721E-1,143[&location="RJ",location.rate=0.03555917398743012]:2.772935646448E-1)[&location="RJ",location.rate=0.03555917398743012]:5.430543483853E-1)[&location="RJ",location.rate=0.03555917398743012]:1.071935523218E-1)[&location="RJ",location.rate=0.03555917398743012]:4.47374780032E-1,((((30[&location="RJ",location.rate=0.03555917398743012]:4.972653059002E-1,4[&location="RJ",location.rate=0.03555917398743012]:3.246625661742E-1)[&location="RJ",location.rate=0.03555917398743012]:3.27090925352E-1,9[&location="RJ",location.rate=0.03555917398743012]:7.010685600193E-1)[&location="RJ",location.rate=0.03555917398743012]:2.019385245559E-2,((17[&location="RJ",location.rate=0.03555917398743012]:4.014548878509E-1,14[&location="RJ",location.rate=0.03555917398743012]:3.630987234672E-1)[&location="RJ",location.rate=0.03555917398743012]:2.900030129221E-1,117[&location="RJ",location.rate=0.03555917398743012]:6.558414624169E-1)[&location="RJ",location.rate=0.03555917398743012]:7.637985416763E-2)[&location="RJ",location.rate=0.03555917398743012]:1.848384308829E-1,(105[&location="RJ",location.rate=0.03555917398743012]:5.771619093152E-1,(110[&location="RJ",location.rate=0.03555917398743012]:5.674308968622E-1,113[&location="RJ",location.rate=0.03555917398743012]:5.72910348917E-1)[&location="RJ",location.rate=0.03555917398743012]:3.164882067202E-2)[&location="RJ",location.rate=0.03555917398743012]:3.097608518509E-1)[&location="RJ",location.rate=0.03555917398743012]:5.071715664096E-1)[&location="RJ",location.rate=0.03555917398743012]:1.234633320622E-1,((142[&location="RJ",location.rate=0.03555917398743012]:4.811770966838E-1,(141[&location="RJ",location.rate=0.03555917398743012]:4.60657154893E-1,145[&location="RJ",location.rate=0.03555917398743012]:4.633968809206E-1)[&location="RJ",location.rate=0.03555917398743012]:1.778021576317E-2)[&location="RJ",location.rate=0.03555917398743012]:9.270599721899E-2,144[&location="RJ",location.rate=0.03555917398743012]:5.684036418478E-1)[&location="RJ",location.rate=0.03555917398743012]:1.143674565735E0)[&location="RJ",location.rate=0.03555917398743012]:2.812422952883E-2,((102[&location="RJ",location.rate=0.03555917398743012]:3.666873694958E-1,(24[&location="RJ",location.rate=0.03555917398743012]:1.013147841843E0,(1[&location="RJ",location.rate=0.03555917398743012]:4.910824807675E-2,(21[&location="RJ",location.rate=0.03555917398743012]:7.85557817971E-1,28[&location="RJ",location.rate=0.03555917398743012]:8.102153522174E-1)[&location="RJ",location.rate=0.03555917398743012]:2.519426572224E-2)[&location="RJ",location.rate=0.03555917398743012]:1.832176759578E-1)[&location="RJ",location.rate=0.03555917398743012]:5.151833632694E-1)[&location="RJ",location.rate=0.03555917398743012]:2.759444991332E-2,((11[&location="RJ",location.rate=0.03555917398743012]:7.034715781465E-1,140[&location="RJ",location.rate=0.03555917398743012]:6.842934959548E-1)[&location="RJ",location.rate=0.03555917398743012]:9.032119923305E-2,((25[&location="RJ",location.rate=0.03555917398743012]:3.998776360905E-1,20[&location="RJ",location.rate=0.03555917398743012]:3.806995538988E-1)[&location="RJ",location.rate=0.03555917398743012]:4.459666340799E-1,23[&location="RJ",location.rate=0.03555917398743012]:8.348853660608E-1)[&location="RJ",location.rate=0.03555917398743012]:4.383891816793E-2)[&location="RJ",location.rate=0.03555917398743012]:6.66242466687E-1)[&location="RJ",location.rate=0.03555917398743012]:1.048247272919E-1)[&location="RJ",location.rate=0.03555917398743012]:2.935995973798E-1,((((6[&location="RJ",location.rate=0.03555917398743012]:3.81709013291E-1,(15[&location="RJ",location.rate=0.03555917398743012]:3.137730086468E-1,10[&location="RJ",location.rate=0.03555917398743012]:2.754168442633E-1)[&location="RJ",location.rate=0.03555917398743012]:1.227305251921E-1)[&location="RJ",location.rate=0.03555917398743012]:1.330904074582E-1,18[&location="RJ",location.rate=0.03555917398743012]:5.778131193793E-1)[&location="RJ",location.rate=0.03555917398743012]:2.03701840639E-1,3[&location="RJ",location.rate=0.03555917398743012]:6.664464668677E-1)[&location="RJ",location.rate=0.03555917398743012]:3.77593823109E-1,((((93[&location="Northeast",location.rate=0.03555917398743012]:9.629507494336E-2,(83[&location="Northeast",location.rate=0.03555917398743012]:6.224191717567E-2,((86[&location="Northeast",location.rate=0.03555917398743012]:2.454856086835E-2,84[&location="Northeast",location.rate=0.03555917398743012]:2.454856086835E-2)[&location="Northeast",location.rate=0.03555917398743012]:2.227550507033E-2,85[&location="Northeast",location.rate=0.03555917398743012]:4.682406593868E-2)[&location="Northeast",location.rate=0.03555917398743012]:1.5417851237E-2)[&location="Northeast",location.rate=0.03555917398743012]:2.035452763067E-2)[&location="Northeast",location.rate=0.03555917398743012]:1.276776044098E-1,87[&location="Northeast",location.rate=0.03555917398743012]:2.102740492161E-1)[&location="Northeast",location.rate=0.03555917398743012]:3.626574409275E-2,((90[&location="Northeast",location.rate=0.03555917398743012]:9.431947789264E-2,91[&location="Northeast",location.rate=0.03555917398743012]:9.431947789264E-2)[&location="Northeast",location.rate=0.03555917398743012]:6.330358050676E-2,92[&location="Northeast",location.rate=0.03555917398743012]:1.576230583994E-1)[&location="Northeast",location.rate=0.03555917398743012]:1.026153650465E-1)[&location="Northeast",location.rate=0.03555917398743012]:6.248153474842E-1,(89[&location="Northeast",location.rate=0.03555917398743012]:4.724974817071E-2,88[&location="Northeast",location.rate=0.03555917398743012]:3.35511180337E-2)[&location="Northeast",location.rate=0.03555917398743012]:8.378040227593E-1)[&location="Northeast",location.rate=0.03555917398743012]:7.124111765808E-1)[&location="RJ",location.rate=0.03555917398743012]:7.459261280766E-1)[&location="RJ",location.rate=0.03555917398743012]:5.816503803534E-1)[&location="RJ",location.rate=0.03555917398743012]:5.686856883391E-1,(40[&location="RJ",location.rate=0.03555917398743012]:9.058475191763E-1,147[&location="RJ",location.rate=0.03555917398743012]:9.632245683566E-1)[&location="RJ",location.rate=0.03555917398743012]:5.855108254816E-2)[&location="RJ",location.rate=0.03555917398743012]:5.392205913523E-2)[&location="RJ",location.rate=0.03555917398743012]:1.224489196016E-2,((((22[&location="RJ",location.rate=0.03555917398743012]:4.864896401544E-1,27[&location="RJ",location.rate=0.03555917398743012]:5.029279963188E-1)[&location="RJ",location.rate=0.03555917398743012]:3.685637937034E-1,((7[&location="RJ",location.rate=0.03555917398743012]:2.843508670787E-1,8[&location="RJ",location.rate=0.03555917398743012]:2.843508670787E-1)[&location="RJ",location.rate=0.03555917398743012]:3.993820619839E-1,26[&location="RJ",location.rate=0.03555917398743012]:7.905822441312E-1)[&location="RJ",location.rate=0.03555917398743012]:7.543009383633E-2)[&location="RJ",location.rate=0.03555917398743012]:2.330441849093E-2,(2[&location="RJ",location.rate=0.03555917398743012]:3.178668241537E-1,31[&location="RJ",location.rate=0.03555917398743012]:5.452640844278E-1)[&location="RJ",location.rate=0.03555917398743012]:3.878882884691E-1)[&location="RJ",location.rate=0.03555917398743012]:1.683433749444E0,((16[&location="RJ",location.rate=0.03555917398743012]:2.472163665472E0,146[&location="RJ",location.rate=0.03555917398743012]:5.068893185898E-1)[&location="RJ",location.rate=0.03555917398743012]:3.671358318545E-2,39[&location="RJ",location.rate=0.03555917398743012]:4.233843225403E-1)[&location="RJ",location.rate=0.03555917398743012]:9.078736696764E-3)[&location="RJ",location.rate=0.03555917398743012]:5.981024935828E-1)[&location="RJ",location.rate=0.03555917398743012]:1.55669431357E-1,38[&location="Northeast",location.rate=0.03555917398743012]:1.117928973248E0)[&location="Northeast",location.rate=0.03555917398743012]:4.169486419679E-1)[&location="Northeast",location.rate=0.03555917398743012]:2.035725744036E-2)[&location="Northeast",location.rate=0.03555917398743012]:5.233918722682E-4)[&location="Northeast",location.rate=0.03555917398743012]:1.142026658197E-2)[&location="Northeast",location.rate=0.03555917398743012]:6.29002368198E-3)[&location="Northeast",location.rate=0.03555917398743012]:5.208007826976E-3)[&location="Northeast"];
tree STATE_876000 [&joint=-58.72049794857551,lnP=-58.72049794857551] = [&R] (((32[&location="Northeast",location.rate=0.05005694059373868]:3.015545904799E-2,(33[&location="Northeast",location.rate=0.05005694059373868]:1.488454131339E-2,34[&location="Northeast",location.rate=0.05005694059373868]:3.132289747777E-2)[&location="Northeast",location.rate=0.05005694059373868]:2.075036978931E-2)[&location="Northeast",location.rate=0.05005694059373868]:3.216337267464E-2,((((122[&location="Northeast",location.rate=0.05005694059373868]:2.500675937044E-1,(123[&location="Northeast",location.rate=0.05005694059373868]:1.403816078718E-1,124[&location="Northeast",location.rate=0.05005694059373868]:1.376493674346E-1)[&location="Northeast",location.rate=0.05005694059373868]:1.096859858327E-1)[&location="Northeast",location.rate=0.05005694059373868]:3.257754547132E-1,67[&location="North",location.rate=0.05005694059373868]:7.457049807696E-2)[&location="Northeast",location.rate=0.05005694059373868]:3.18021733939E-1,(((119[&location="Northeast",location.rate=0.05005694059373868]:1.157384300458E0,(120[&location="Northeast",location.rate=0.05005694059373868]:1.05790056081E0,((138[&location="Northeast",location.rate=0.05005694059373868]:3.209882453528E-1,136[&location="Northeast",location.rate=0.05005694059373868]:1.894813960376E-1)[&location="Northeast",location.rate=0.05005694059373868]:5.688007581386E-1,135[&location="Northeast",location.rate=0.05005694059373868]:6.897890034913E-1)[&location="Northeast",location.rate=0.05005694059373868]:1.160567627979E-1)[&location="Northeast",location.rate=0.05005694059373868]:3.593328689404E-3)[&location="Northeast",location.rate=0.05005694059373868]:6.511354931965E-1,126[&location="Northeast",location.rate=0.05005694059373868]:1.022817271011E0)[&location="Northeast",location.rate=0.05005694059373868]:5.838074930829E-1,66[&location="North",location.rate=0.05005694059373868]:3.594505744086E-1)[&location="Northeast",location.rate=0.05005694059373868]:3.314165760733E-2)[&location="Northeast",location.rate=0.05005694059373868]:5.175997785978E-1,((((((37[&location="Northeast",location.rate=0.05005694059373868]:2.579100199945E-1,58[&location="Northeast",location.rate=0.05005694059373868]:2.387843369344E-1)[&location="Northeast",location.rate=0.05005694059373868]:5.681121579161E-3,(54[&location="Northeast",location.rate=0.05005694059373868]:1.769914339903E-1,59[&location="Northeast",location.rate=0.05005694059373868]:2.152428001106E-1)[&location="Northeast",location.rate=0.05005694059373868]:1.009697534293E-2)[&location="Northeast",location.rate=0.05005694059373868]:1.205926995576E-1,(56[&location="Northeast",location.rate=0.05005694059373868]:2.415623578007E-1,55[&location="Northeast",location.rate=0.05005694059373868]:2.415623578007E-1)[&location="Northeast",location.rate=0.05005694059373868]:9.617339589875E-2)[&location="Northeast",location.rate=0.05005694059373868]:7.407546025455E-2,57[&location="Northeast",location.rate=0.05005694059373868]:4.227401757028E-1)[&location="Northeast",location.rate=0.05005694059373868]:6.218688993557E-1,68[&location="North",location.rate=0.05005694059373868]:9.926965067524E-1)[&location="Northeast",location.rate=0.05005694059373868]:4.097673113733E-1,((((52[&location="Northeast",location.rate=0.05005694059373868]:6.440810580827E-1,((133[&location="Northeast",location.rate=0.05005694059373868]:4.725040608134E-1,(137[&location="Northeast",location.rate=0.05005694059373868]:4.979526200494E-1,134[&location="Northeast",location.rate=0.05005694059373868]:4.267197433372E-1)[&location="Northeast",location.rate=0.05005694059373868]:1.5647331175E-2)[&location="Northeast",location.rate=0.05005694059373868]:8.667022284656E-1,((29[&location="RJ",location.rate=0.05005694059373868]:3.909191261899E-1,(5[&location="RJ",location.rate=0.05005694059373868]:1.185041530668E-1,12[&location="RJ",location.rate=0.05005694059373868]:1.568603174502E-1)[&location="RJ",location.rate=0.05005694059373868]:1.272094936712E-1)[&location="RJ",location.rate=0.05005694059373868]:2.071965588171E-1,103[&location="RJ",location.rate=0.05005694059373868]:3.652389726782E-1)[&location="RJ",location.rate=0.05005694059373868]:1.864378275505E0)[&location="Northeast",location.rate=0.05005694059373868]:7.875754446052E-2)[&location="Northeast",location.rate=0.05005694059373868]:3.053786463329E-1,(((73[&location="North",location.rate=0.05005694059373868]:3.733411107318E-1,(77[&location="North",location.rate=0.05005694059373868]:2.461664117246E-1,(80[&location="North",location.rate=0.05005694059373868]:2.837009578434E-2,81[&location="North",location.rate=0.05005694059373868]:2.837009578434E-2)[&location="North",location.rate=0.05005694059373868]:1.739606995019E-1)[&location="North",location.rate=0.05005694059373868]:1.216952469525E-1)[&location="North",location.rate=0.05005694059373868]:1.06509600937E-1,((72[&location="North",location.rate=0.05005694059373868]:9.87025878606E-2,78[&location="North",location.rate=0.05005694059373868]:1.206203960799E-1)[&location="North",location.rate=0.05005694059373868]:2.564641467175E-1,((79[&location="North",location.rate=0.05005694059373868]:3.981799278208E-2,71[&location="North",location.rate=0.05005694059373868]:1.242073250805E-2)[&location="North",location.rate=0.05005694059373868]:3.253935186963E-1,82[&location="North",location.rate=0.05005694059373868]:3.734306895604E-1)[&location="North",location.rate=0.05005694059373868]:1.187303131908E-2)[&location="North",location.rate=0.05005694059373868]:6.167027846052E-2)[&location="North",location.rate=0.05005694059373868]:2.908688328195E-1,(75[&location="North",location.rate=0.05005694059373868]:6.444756284284E-1,(70[&location="North",location.rate=0.05005694059373868]:5.534541733276E-1,(76[&location="North",location.rate=0.05005694059373868]:4.186829812607E-1,74[&location="North",location.rate=0.05005694059373868]:4.186829812607E-1)[&location="North",location.rate=0.05005694059373868]:1.731273564504E-1)[&location="North",location.rate=0.05005694059373868]:5.266529071736E-2)[&location="North",location.rate=0.05005694059373868]:1.262439160599E-1)[&location="North",location.rate=0.05005694059373868]:9.17006497228E-1)[&location="Northeast",location.rate=0.05005694059373868]:1.774559366494E-2,53[&location="Northeast",location.rate=0.05005694059373868]:9.590085767691E-1)[&location="Northeast",location.rate=0.05005694059373868]:3.719447451299E-1,125[&location="Northeast",location.rate=0.05005694059373868]:1.120570808238E0)[&location="Northeast",location.rate=0.05005694059373868]:4.485596765546E-1)[&location="Northeast",location.rate=0.05005694059373868]:5.544883026032E-2)[&location="Northeast",location.rate=0.05005694059373868]:3.705832795805E-2)[&location="Northeast",location.rate=0.05005694059373868]:1.407640206231E-2,((((121[&location="Northeast",location.rate=0.05005694059373868]:2.139803326538E0,36[&location="Northeast",location.rate=0.05005694059373868]:6.035127174385E-2)[&location="Northeast",location.rate=0.05005694059373868]:2.14856373758E-3,(127[&location="Centre-West",location.rate=0.05005694059373868]:2.582793585444E0,35[&location="Northeast",location.rate=0.05005694059373868]:1.567029777306E-2)[&location="Northeast",location.rate=0.05005694059373868]:2.541952426114E-4)[&location="Northeast",location.rate=0.05005694059373868]:3.389791551887E-1,(((((47[&location="Northeast",location.rate=0.05005694059373868]:4.138337007012E-1,(51[&location="Northeast",location.rate=0.05005694059373868]:3.367841474896E-1,44[&location="Northeast",location.rate=0.05005694059373868]:3.586420709868E-1)[&location="Northeast",location.rate=0.05005694059373868]:4.97271488402E-2)[&location="Northeast",location.rate=0.05005694059373868]:3.074566532091E-2,49[&location="Northeast",location.rate=0.05005694059373868]:4.117924807764E-1)[&location="Northeast",location.rate=0.05005694059373868]:1.614086506085E-1,(((41[&location="Northeast",location.rate=0.05005694059373868]:3.7612746315E-1,(42[&location="Northeast",location.rate=0.05005694059373868]:3.483636745852E-1,48[&location="Northeast",location.rate=0.05005694059373868]:3.866150407055E-1)[&location="Northeast",location.rate=0.05005694059373868]:3.322826943902E-2)[&location="Northeast",location.rate=0.05005694059373868]:6.219406903217E-2,(46[&location="Northeast",location.rate=0.05005694059373868]:4.251805880661E-1,43[&location="Northeast",location.rate=0.05005694059373868]:4.251805880661E-1)[&location="Northeast",location.rate=0.05005694059373868]:6.778575285905E-2)[&location="Northeast",location.rate=0.05005694059373868]:4.796220776194E-2,50[&location="Northeast",location.rate=0.05005694059373868]:5.081416634414E-1)[&location="Northeast",location.rate=0.05005694059373868]:6.505946794356E-2)[&location="Northeast",location.rate=0.05005694059373868]:1.856438125932E-1,45[&location="Northeast",location.rate=0.05005694059373868]:7.834351079125E-1)[&location="Northeast",location.rate=0.05005694059373868]:2.228972513179E-1,((128[&location="North",location.rate=0.05005694059373868]:1.260564341241E0,(((130[&location="North",location.rate=0.05005694059373868]:1.042910766804E-1,131[&location="North",location.rate=0.05005694059373868]:1.070308027077E-1)[&location="North",location.rate=0.05005694059373868]:3.109206587359E-1,(132[&location="North",location.rate=0.05005694059373868]:1.275224481528E-1,129[&location="North",location.rate=0.05005694059373868]:1.247827221254E-1)[&location="North",location.rate=0.05005694059373868]:2.904290132908E-1)[&location="North",location.rate=0.05005694059373868]:3.941578699333E-1,(69[&location="North",location.rate=0.05005694059373868]:7.986380602389E-1,118[&location="Northeast",location.rate=0.05005694059373868]:7.876791561292E-1)[&location="North",location.rate=0.05005694059373868]:1.586767505902E-1)[&location="North",location.rate=0.05005694059373868]:4.539344619189E-1)[&location="North",location.rate=0.05005694059373868]:4.835444046259E-1,(((64[&location="Centre-West",location.rate=0.05005694059373868]:3.234392067925E-1,62[&location="Centre-West",location.rate=0.05005694059373868]:3.645350972035E-1)[&location="Centre-West",location.rate=0.05005694059373868]:5.736586260107E-2,(60[&location="Centre-West",location.rate=0.05005694059373868]:1.960538586413E-1,65[&location="Centre-West",location.rate=0.05005694059373868]:1.960538586413E-1)[&location="Centre-West",location.rate=0.05005694059373868]:3.406627924551E-2)[&location="Centre-West",location.rate=0.05005694059373868]:1.766755569464E-1,(61[&location="Centre-West",location.rate=0.05005694059373868]:1.1811823839E-1,63[&location="Centre-West",location.rate=0.05005694059373868]:7.702234797893E-2)[&location="Centre-West",location.rate=0.05005694059373868]:4.80458278361E-1)[&location="Centre-West",location.rate=0.05005694059373868]:1.285258256513E0)[&location="Northeast",location.rate=0.05005694059373868]:3.561982565476E-2)[&location="Northeast",location.rate=0.05005694059373868]:1.039421999703E-1)[&location="Northeast",location.rate=0.05005694059373868]:4.044183324884E-1,(((((2[&location="RJ",location.rate=0.05005694059373868]:1.038467360431E0,(((22[&location="RJ",location.rate=0.05005694059373868]:5.560242713504E-1,27[&location="RJ",location.rate=0.05005694059373868]:5.724626275147E-1)[&location="RJ",location.rate=0.05005694059373868]:2.682403959156E-1,31[&location="RJ",location.rate=0.05005694059373868]:8.79059187814E-1)[&location="RJ",location.rate=0.05005694059373868]:1.92473291599E-1,(26[&location="RJ",location.rate=0.05005694059373868]:6.59531437706E-1,(7[&location="RJ",location.rate=0.05005694059373868]:4.31388094538E-1,8[&location="RJ",location.rate=0.05005694059373868]:4.31388094538E-1)[&location="RJ",location.rate=0.05005694059373868]:1.212940280995E-1)[&location="RJ",location.rate=0.05005694059373868]:3.681654252687E-1)[&location="RJ",location.rate=0.05005694059373868]:1.943321412917E-1)[&location="RJ",location.rate=0.05005694059373868]:1.610648025762E0,(39[&location="RJ",location.rate=0.05005694059373868]:6.83864143933E-1,146[&location="RJ",location.rate=0.05005694059373868]:8.040827231679E-1)[&location="RJ",location.rate=0.05005694059373868]:8.525439430274E-3)[&location="RJ",location.rate=0.05005694059373868]:3.339436281164E-2,(((16[&location="RJ",location.rate=0.05005694059373868]:2.584148876509E0,147[&location="RJ",location.rate=0.05005694059373868]:5.560329995717E-1)[&location="RJ",location.rate=0.05005694059373868]:8.70427141348E-2,97[&location="RJ",location.rate=0.05005694059373868]:5.146604131599E-1)[&location="RJ",location.rate=0.05005694059373868]:1.111716645845E-1,40[&location="RJ",location.rate=0.05005694059373868]:6.968703291106E-1)[&location="RJ",location.rate=0.05005694059373868]:2.891361706428E-2)[&location="RJ",location.rate=0.05005694059373868]:9.821151675291E-3,((((101[&location="RJ",location.rate=0.05005694059373868]:6.555682125794E-1,((((10[&location="RJ",location.rate=0.05005694059373868]:5.027279593015E-1,15[&location="RJ",location.rate=0.05005694059373868]:5.41084123685E-1)[&location="RJ",location.rate=0.05005694059373868]:1.661297639705E-1,(6[&location="RJ",location.rate=0.05005694059373868]:2.630912203543E-1,18[&location="RJ",location.rate=0.05005694059373868]:3.261049189844E-1)[&location="RJ",location.rate=0.05005694059373868]:3.893281467534E-1)[&location="RJ",location.rate=0.05005694059373868]:4.807174913644E-1,((((88[&location="Northeast",location.rate=0.05005694059373868]:2.204935906888E-1,89[&location="Northeast",location.rate=0.05005694059373868]:2.341922208258E-1)[&location="Northeast",location.rate=0.05005694059373868]:7.850378088277E-2,87[&location="Northeast",location.rate=0.05005694059373868]:2.989973715716E-1)[&location="Northeast",location.rate=0.05005694059373868]:1.639047700948E-2,((92[&location="Northeast",location.rate=0.05005694059373868]:2.380858624197E-1,(91[&location="Northeast",location.rate=0.05005694059373868]:1.101001374612E-1,90[&location="Northeast",location.rate=0.05005694059373868]:1.101001374612E-1)[&location="Northeast",location.rate=0.05005694059373868]:1.279857249585E-1)[&location="Northeast",location.rate=0.05005694059373868]:5.360994719804E-2,(((86[&location="Northeast",location.rate=0.05005694059373868]:1.256367772177E-1,(84[&location="Northeast",location.rate=0.05005694059373868]:2.003886864007E-2,93[&location="Northeast",location.rate=0.05005694059373868]:3.373749877708E-2)[&location="Northeast",location.rate=0.05005694059373868]:1.055979085776E-1)[&location="Northeast",location.rate=0.05005694059373868]:5.030586273128E-2,85[&location="Northeast",location.rate=0.05005694059373868]:1.759426399489E-1)[&location="Northeast",location.rate=0.05005694059373868]:9.870345579919E-4,83[&location="Northeast",location.rate=0.05005694059373868]:1.769296745069E-1)[&location="Northeast",location.rate=0.05005694059373868]:1.010675049738E-1)[&location="Northeast",location.rate=0.05005694059373868]:3.739066910028E-2)[&location="Northeast",location.rate=0.05005694059373868]:7.643442390197E-1,3[&location="RJ",location.rate=0.05005694059373868]:5.400060602036E-1)[&location="RJ",location.rate=0.05005694059373868]:5.41076003748E-1)[&location="RJ",location.rate=0.05005694059373868]:2.463080423537E-1,(((142[&location="RJ",location.rate=0.05005694059373868]:4.690178455434E-1,((145[&location="RJ",location.rate=0.05005694059373868]:2.743056572233E-2,141[&location="RJ",location.rate=0.05005694059373868]:2.469083969475E-2)[&location="RJ",location.rate=0.05005694059373868]:1.415974699996E-1,144[&location="RJ",location.rate=0.05005694059373868]:1.63548583667E-1)[&location="RJ",location.rate=0.05005694059373868]:2.999898098215E-1)[&location="RJ",location.rate=0.05005694059373868]:8.972115711741E-1,((((((114[&location="RJ",location.rate=0.05005694059373868]:3.111874866858E-2,104[&location="RJ",location.rate=0.05005694059373868]:9.139272127135E-2)[&location="RJ",location.rate=0.05005694059373868]:2.502801073386E-1,(108[&location="RJ",location.rate=0.05005694059373868]:1.29340117524E-1,107[&location="RJ",location.rate=0.05005694059373868]:1.320798435514E-1)[&location="RJ",location.rate=0.05005694059373868]:2.095929850585E-1)[&location="RJ",location.rate=0.05005694059373868]:1.8024891862E-1,109[&location="RJ",location.rate=0.05005694059373868]:5.410998294217E-1)[&location="RJ",location.rate=0.05005694059373868]:2.952688303772E-1,((13[&location="RJ",location.rate=0.05005694059373868]:6.749082494641E-1,19[&location="RJ",location.rate=0.05005694059373868]:7.132644138478E-1)[&location="RJ",location.rate=0.05005694059373868]:1.063915676454E-1,115[&location="RJ",location.rate=0.05005694059373868]:6.991080362877E-1)[&location="RJ",location.rate=0.05005694059373868]:5.780856871669E-2)[&location="RJ",location.rate=0.05005694059373868]:8.623906218593E-2,((((111[&location="RJ",location.rate=0.05005694059373868]:1.421304632299E-3,139[&location="RJ",location.rate=0.05005694059373868]:1.767637703857E-1)[&location="RJ",location.rate=0.05005694059373868]:1.563352653966E-1,106[&location="RJ",location.rate=0.05005694059373868]:1.413182138646E-1)[&location="RJ",location.rate=0.05005694059373868]:2.842884612519E-1,116[&location="RJ",location.rate=0.05005694059373868]:3.653327025136E-1)[&location="RJ",location.rate=0.05005694059373868]:2.204687808496E-1,(148[&location="RJ",location.rate=0.05005694059373868]:8.922934771551E-2,143[&location="RJ",location.rate=0.05005694059373868]:8.648962168815E-2)[&location="RJ",location.rate=0.05005694059373868]:5.349283000315E-1)[&location="RJ",location.rate=0.05005694059373868]:2.57354183827E-1)[&location="RJ",location.rate=0.05005694059373868]:2.259559489707E-1,((((110[&location="RJ",location.rate=0.05005694059373868]:5.63920707467E-1,117[&location="RJ",location.rate=0.05005694059373868]:5.721398855493E-1)[&location="RJ",location.rate=0.05005694059373868]:2.39039983737E-2,105[&location="RJ",location.rate=0.05005694059373868]:5.659068976216E-1)[&location="RJ",location.rate=0.05005694059373868]:1.607532141256E-1,((17[&location="RJ",location.rate=0.05005694059373868]:5.006168734109E-1,14[&location="RJ",location.rate=0.05005694059373868]:4.622607090272E-1)[&location="RJ",location.rate=0.05005694059373868]:2.562778970428E-1,((112[&location="RJ",location.rate=0.05005694059373868]:5.415020471586E-1,9[&location="RJ",location.rate=0.05005694059373868]:5.332828690765E-1)[&location="RJ",location.rate=0.05005694059373868]:3.663496069767E-2,(30[&location="RJ",location.rate=0.05005694059373868]:1.926767383243E-1,4[&location="RJ",location.rate=0.05005694059373868]:2.00739985983E-2)[&location="RJ",location.rate=0.05005694059373868]:5.005287626828E-1)[&location="RJ",location.rate=0.05005694059373868]:1.404015982138E-1)[&location="RJ",location.rate=0.05005694059373868]:3.5518765951E-2)[&location="RJ",location.rate=0.05005694059373868]:1.11292808436E-3,113[&location="RJ",location.rate=0.05005694059373868]:7.551703001054E-1)[&location="RJ",location.rate=0.05005694059373868]:3.961330968775E-1)[&location="RJ",location.rate=0.05005694059373868]:4.232328000832E-2)[&location="RJ",location.rate=0.05005694059373868]:1.403111236606E-1,(((11[&location="RJ",location.rate=0.05005694059373868]:7.010414518532E-1,140[&location="RJ",location.rate=0.05005694059373868]:6.818633696614E-1)[&location="RJ",location.rate=0.05005694059373868]:6.54229314534E-2,(23[&location="RJ",location.rate=0.05005694059373868]:6.566817951501E-1,(20[&location="RJ",location.rate=0.05005694059373868]:4.657482258342E-1,25[&location="RJ",location.rate=0.05005694059373868]:4.849263080259E-1)[&location="RJ",location.rate=0.05005694059373868]:1.827143912339E-1)[&location="RJ",location.rate=0.05005694059373868]:1.947140950057E-1)[&location="RJ",location.rate=0.05005694059373868]:4.606455600224E-1,(102[&location="RJ",location.rate=0.05005694059373868]:9.671070836224E-2,(((28[&location="RJ",location.rate=0.05005694059373868]:7.202343016091E-1,21[&location="RJ",location.rate=0.05005694059373868]:6.955767673626E-1)[&location="RJ",location.rate=0.05005694059373868]:1.018243438332E-1,1[&location="RJ",location.rate=0.05005694059373868]:3.575727557929E-2)[&location="RJ",location.rate=0.05005694059373868]:3.132658108799E-2,24[&location="RJ",location.rate=0.05005694059373868]:8.479057744755E-1)[&location="RJ",location.rate=0.05005694059373868]:4.104487695031E-1)[&location="RJ",location.rate=0.05005694059373868]:6.464581030918E-2)[&location="RJ",location.rate=0.05005694059373868]:9.860867924082E-2)[&location="RJ",location.rate=0.05005694059373868]:7.016463442037E-2)[&location="RJ",location.rate=0.05005694059373868]:3.309178323017E-1)[&location="RJ",location.rate=0.05005694059373868]:6.429993571648E-1,98[&location="RJ",location.rate=0.05005694059373868]:4.538187112967E-1)[&location="RJ",location.rate=0.05005694059373868]:1.852421337001E-1,(99[&location="RJ",location.rate=0.05005694059373868]:5.676990914359E-1,96[&location="RJ",location.rate=0.05005694059373868]:5.321799657531E-1)[&location="RJ",location.rate=0.05005694059373868]:9.321967705814E-2)[&location="RJ",location.rate=0.05005694059373868]:1.152309185182E-1,((100[&location="RJ",location.rate=0.05005694059373868]:1.136029742198E-1,94[&location="RJ",location.rate=0.05005694059373868]:1.136029742198E-1)[&location="RJ",location.rate=0.05005694059373868]:4.498786272397E-1,95[&location="RJ",location.rate=0.05005694059373868]:6.481810550115E-1)[&location="RJ",location.rate=0.05005694059373868]:1.170396702522E-1)[&location="RJ",location.rate=0.05005694059373868]:1.097286348815E-1)[&location="RJ",location.rate=0.05005694059373868]:2.325556407338E-1,38[&location="Northeast",location.rate=0.05005694059373868]:8.99854727655E-1)[&location="Northeast",location.rate=0.05005694059373868]:4.618326995533E-1)[&location="Northeast",location.rate=0.05005694059373868]:2.020047599413E-1)[&location="Northeast"];
tree STATE_878000 [&joint=-63.046331411484644,lnP=-63.046331411484644] = [&R] ((((((((((46[&location="Northeast",location.rate=0.06601584645373607]:3.691513216982E-1,43[&location="Northeast",location.rate=0.06601584645373607]:3.691513216982E-1)[&location="Northeast",location.rate=0.06601584645373607]:9.327111544174E-2,((48[&location="Northeast",location.rate=0.06601584645373607]:2.009207663241E-1,42[&location="Northeast",location.rate=0.06601584645373607]:1.626694002039E-1)[&location="Northeast",location.rate=0.06601584645373607]:8.393377307192E-2,41[&location="Northeast",location.rate=0.06601584645373607]:2.411386924015E-1)[&location="Northeast",location.rate=0.06601584645373607]:1.666389359954E-1)[&location="Northeast",location.rate=0.06601584645373607]:9.980386955955E-2,((47[&location="Northeast",location.rate=0.06601584645373607]:4.167928000886E-1,44[&location="Northeast",location.rate=0.06601584645373607]:4.113283192144E-1)[&location="Northeast",location.rate=0.06601584645373607]:1.320074305504E-1,(51[&location="Northeast",location.rate=0.06601584645373607]:3.663465357867E-1,50[&location="Northeast",location.rate=0.06601584645373607]:3.608820549125E-1)[&location="Northeast",location.rate=0.06601584645373607]:1.551312904808E-1)[&location="Northeast",location.rate=0.06601584645373607]:1.34260760605E-2)[&location="Northeast",location.rate=0.06601584645373607]:1.178618972256E-1,49[&location="Northeast",location.rate=0.06601584645373607]:6.473013186793E-1)[&location="Northeast",location.rate=0.06601584645373607]:5.297880054911E-2,45[&location="Northeast",location.rate=0.06601584645373607]:7.248702831628E-1)[&location="Northeast",location.rate=0.06601584645373607]:1.971634243789E-1,(((65[&location="Centre-West",location.rate=0.06601584645373607]:1.680328342403E-1,(64[&location="Centre-West",location.rate=0.06601584645373607]:3.116106726931E-1,(62[&location="Centre-West",location.rate=0.06601584645373607]:2.707820132656E-1,60[&location="Centre-West",location.rate=0.06601584645373607]:7.900119134783E-2)[&location="Centre-West",location.rate=0.06601584645373607]:8.192454983857E-2)[&location="Centre-West",location.rate=0.06601584645373607]:7.107093053891E-3)[&location="Centre-West",location.rate=0.06601584645373607]:3.255518856465E-1,(61[&location="Centre-West",location.rate=0.06601584645373607]:2.438733230322E-1,63[&location="Centre-West",location.rate=0.06601584645373607]:2.027774326212E-1)[&location="Centre-West",location.rate=0.06601584645373607]:4.414922187723E-1)[&location="Centre-West",location.rate=0.06601584645373607]:1.074644685327E0,((69[&location="North",location.rate=0.06601584645373607]:6.992219340031E-1,(118[&location="Northeast",location.rate=0.06601584645373607]:6.853370318958E-1,((130[&location="North",location.rate=0.06601584645373607]:8.045834326154E-2,131[&location="North",location.rate=0.06601584645373607]:8.31980692889E-2)[&location="North",location.rate=0.06601584645373607]:1.337765605646E-1,(132[&location="North",location.rate=0.06601584645373607]:2.148324248922E-1,129[&location="North",location.rate=0.06601584645373607]:2.120926988648E-1)[&location="North",location.rate=0.06601584645373607]:2.142204961262E-3)[&location="North",location.rate=0.06601584645373607]:3.341158266998E-1)[&location="North",location.rate=0.06601584645373607]:2.925997997552E-3)[&location="North",location.rate=0.06601584645373607]:5.667795301608E-1,128[&location="North",location.rate=0.06601584645373607]:1.115316532657E0)[&location="North",location.rate=0.06601584645373607]:5.049676670776E-1)[&location="Northeast",location.rate=0.06601584645373607]:7.514572009844E-2)[&location="Northeast",location.rate=0.06601584645373607]:1.152374164151E-1,((36[&location="Northeast",location.rate=0.06601584645373607]:1.697604510466E-2,(121[&location="Northeast",location.rate=0.06601584645373607]:1.824920973677E0,127[&location="Centre-West",location.rate=0.06601584645373607]:2.266016864088E0)[&location="Northeast",location.rate=0.06601584645373607]:2.715071262218E-1)[&location="Northeast",location.rate=0.06601584645373607]:3.889652451979E-2,35[&location="Northeast",location.rate=0.06601584645373607]:9.2972271587E-3)[&location="Northeast",location.rate=0.06601584645373607]:2.726029858016E-1)[&location="Northeast",location.rate=0.06601584645373607]:5.166848311612E-2,(38[&location="Northeast",location.rate=0.06601584645373607]:8.822849618802E-1,((((22[&location="RJ",location.rate=0.06601584645373607]:2.994002168021E-1,27[&location="RJ",location.rate=0.06601584645373607]:3.158385729665E-1)[&location="RJ",location.rate=0.06601584645373607]:3.547503948015E-1,(31[&location="RJ",location.rate=0.06601584645373607]:7.039906257098E-1,(26[&location="RJ",location.rate=0.06601584645373607]:6.034264789682E-1,(7[&location="RJ",location.rate=0.06601584645373607]:3.365471074815E-1,8[&location="RJ",location.rate=0.06601584645373607]:3.365471074815E-1)[&location="RJ",location.rate=0.06601584645373607]:1.600300564181E-1)[&location="RJ",location.rate=0.06601584645373607]:5.672853030319E-2)[&location="RJ",location.rate=0.06601584645373607]:4.954506441938E-3)[&location="RJ",location.rate=0.06601584645373607]:1.193869287128E-1,2[&location="RJ",location.rate=0.06601584645373607]:6.009348005904E-1)[&location="RJ",location.rate=0.06601584645373607]:2.049958269312E0,(((97[&location="RJ",location.rate=0.06601584645373607]:4.926892866212E-1,(((((3[&location="RJ",location.rate=0.06601584645373607]:3.751708362603E-1,(((89[&location="Northeast",location.rate=0.06601584645373607]:1.318334350276E-1,88[&location="Northeast",location.rate=0.06601584645373607]:1.181348048906E-1)[&location="Northeast",location.rate=0.06601584645373607]:5.980180870406E-2,87[&location="Northeast",location.rate=0.06601584645373607]:1.779366135947E-1)[&location="Northeast",location.rate=0.06601584645373607]:5.753690983186E-2,((83[&location="Northeast",location.rate=0.06601584645373607]:1.257068219262E-1,((85[&location="Northeast",location.rate=0.06601584645373607]:7.953428746867E-2,(84[&location="Northeast",location.rate=0.06601584645373607]:7.22750630125E-2,93[&location="Northeast",location.rate=0.06601584645373607]:8.597369314951E-2)[&location="Northeast",location.rate=0.06601584645373607]:7.259224456169E-3)[&location="Northeast",location.rate=0.06601584645373607]:2.389176154928E-3,86[&location="Northeast",location.rate=0.06601584645373607]:8.192346362359E-2)[&location="Northeast",location.rate=0.06601584645373607]:4.378335830256E-2)[&location="Northeast",location.rate=0.06601584645373607]:9.527100932321E-2,((90[&location="Northeast",location.rate=0.06601584645373607]:3.443491534622E-2,91[&location="Northeast",location.rate=0.06601584645373607]:3.443491534622E-2)[&location="Northeast",location.rate=0.06601584645373607]:7.486689032891E-2,92[&location="Northeast",location.rate=0.06601584645373607]:1.093018056751E-1)[&location="Northeast",location.rate=0.06601584645373607]:1.253746557112E-1)[&location="Northeast",location.rate=0.06601584645373607]:1.449569217717E-2)[&location="Northeast",location.rate=0.06601584645373607]:6.794233402309E-1)[&location="RJ",location.rate=0.06601584645373607]:1.222366955568E-1,(((10[&location="RJ",location.rate=0.06601584645373607]:2.768221663967E-1,15[&location="RJ",location.rate=0.06601584645373607]:3.151783307802E-1)[&location="RJ",location.rate=0.06601584645373607]:8.42640086277E-2,6[&location="RJ",location.rate=0.06601584645373607]:3.4464781886E-1)[&location="RJ",location.rate=0.06601584645373607]:4.168367910182E-2,18[&location="RJ",location.rate=0.06601584645373607]:4.49345196592E-1)[&location="RJ",location.rate=0.06601584645373607]:1.631308283757E-1)[&location="RJ",location.rate=0.06601584645373607]:6.569984436097E-1,(((((((17[&location="RJ",location.rate=0.06601584645373607]:2.545382429625E-1,14[&location="RJ",location.rate=0.06601584645373607]:2.161820785789E-1)[&location="RJ",location.rate=0.06601584645373607]:3.225977018401E-1,9[&location="RJ",location.rate=0.06601584645373607]:5.305606023369E-1)[&location="RJ",location.rate=0.06601584645373607]:1.991811527158E-1,(30[&location="RJ",location.rate=0.06601584645373607]:5.791202174324E-1,4[&location="RJ",location.rate=0.06601584645373607]:4.065174777064E-1)[&location="RJ",location.rate=0.06601584645373607]:2.739092088532E-1)[&location="RJ",location.rate=0.06601584645373607]:1.568760705841E-1,(105[&location="RJ",location.rate=0.06601584645373607]:6.761136226788E-1,((113[&location="RJ",location.rate=0.06601584645373607]:4.843756709099E-1,110[&location="RJ",location.rate=0.06601584645373607]:4.788962188552E-1)[&location="RJ",location.rate=0.06601584645373607]:3.921299085543E-4,117[&location="RJ",location.rate=0.06601584645373607]:4.87507526846E-1)[&location="RJ",location.rate=0.06601584645373607]:2.187430821341E-1)[&location="RJ",location.rate=0.06601584645373607]:1.913261207663E-1)[&location="RJ",location.rate=0.06601584645373607]:1.020040256356E-1,((((13[&location="RJ",location.rate=0.06601584645373607]:5.145788953511E-1,19[&location="RJ",location.rate=0.06601584645373607]:5.529350597348E-1)[&location="RJ",location.rate=0.06601584645373607]:1.178866484785E-1,115[&location="RJ",location.rate=0.06601584645373607]:5.502737630077E-1)[&location="RJ",location.rate=0.06601584645373607]:9.291933308968E-2,(108[&location="RJ",location.rate=0.06601584645373607]:5.682282633298E-1,(107[&location="RJ",location.rate=0.06601584645373607]:4.88290399601E-1,((114[&location="RJ",location.rate=0.06601584645373607]:1.842014962867E-1,112[&location="RJ",location.rate=0.06601584645373607]:2.663932771086E-1)[&location="RJ",location.rate=0.06601584645373607]:1.651972502326E-1,109[&location="RJ",location.rate=0.06601584645373607]:4.288508013138E-1)[&location="RJ",location.rate=0.06601584645373607]:7.86176804789E-2)[&location="RJ",location.rate=0.06601584645373607]:8.267758975619E-2)[&location="RJ",location.rate=0.06601584645373607]:1.324990793429E-1)[&location="RJ",location.rate=0.06601584645373607]:1.151086213567E-1,((116[&location="RJ",location.rate=0.06601584645373607]:6.349014492751E-1,(148[&location="RJ",location.rate=0.06601584645373607]:2.506296047707E-1,143[&location="RJ",location.rate=0.06601584645373607]:2.478898787433E-1)[&location="RJ",location.rate=0.06601584645373607]:4.226280088881E-1)[&location="RJ",location.rate=0.06601584645373607]:6.556159057467E-2,((139[&location="RJ",location.rate=0.06601584645373607]:4.003960600751E-1,(111[&location="RJ",location.rate=0.06601584645373607]:1.44303038709E-1,104[&location="RJ",location.rate=0.06601584645373607]:1.278646825446E-1)[&location="RJ",location.rate=0.06601584645373607]:8.075055561279E-2)[&location="RJ",location.rate=0.06601584645373607]:1.733522920848E-1,106[&location="RJ",location.rate=0.06601584645373607]:3.819675302422E-1)[&location="RJ",location.rate=0.06601584645373607]:3.787694822103E-1)[&location="RJ",location.rate=0.06601584645373607]:5.783867760435E-2)[&location="RJ",location.rate=0.06601584645373607]:1.563475310786E-1)[&location="RJ",location.rate=0.06601584645373607]:2.685306278293E-2,(142[&location="RJ",location.rate=0.06601584645373607]:6.854689683423E-1,((141[&location="RJ",location.rate=0.06601584645373607]:3.315458591554E-1,144[&location="RJ",location.rate=0.06601584645373607]:3.288061331281E-1)[&location="RJ",location.rate=0.06601584645373607]:1.541840768054E-1,145[&location="RJ",location.rate=0.06601584645373607]:4.884696619884E-1)[&location="RJ",location.rate=0.06601584645373607]:1.969993063539E-1)[&location="RJ",location.rate=0.06601584645373607]:5.108278635214E-1)[&location="RJ",location.rate=0.06601584645373607]:1.632735927364E-1,((((140[&location="RJ",location.rate=0.06601584645373607]:4.153691867469E-1,11[&location="RJ",location.rate=0.06601584645373607]:4.345472689386E-1)[&location="RJ",location.rate=0.06601584645373607]:2.44768768768E-1,((20[&location="RJ",location.rate=0.06601584645373607]:5.568446936001E-1,25[&location="RJ",location.rate=0.06601584645373607]:5.760227757918E-1)[&location="RJ",location.rate=0.06601584645373607]:6.801820673415E-2,23[&location="RJ",location.rate=0.06601584645373607]:6.330820784163E-1)[&location="RJ",location.rate=0.06601584645373607]:1.311654661396E-1)[&location="RJ",location.rate=0.06601584645373607]:3.431351158382E-1,(24[&location="RJ",location.rate=0.06601584645373607]:9.28700345593E-1,(1[&location="RJ",location.rate=0.06601584645373607]:1.230597864876E-1,(21[&location="RJ",location.rate=0.06601584645373607]:6.956088697582E-1,28[&location="RJ",location.rate=0.06601584645373607]:7.202664040047E-1)[&location="RJ",location.rate=0.06601584645373607]:1.890947523459E-1)[&location="RJ",location.rate=0.06601584645373607]:2.481864129716E-2)[&location="RJ",location.rate=0.06601584645373607]:1.896412189108E-1)[&location="RJ",location.rate=0.06601584645373607]:9.983266817943E-2,102[&location="RJ",location.rate=0.06601584645373607]:5.653039706687E-2)[&location="RJ",location.rate=0.06601584645373607]:5.646468506741E-2)[&location="RJ",location.rate=0.06601584645373607]:4.415061931987E-2)[&location="RJ",location.rate=0.06601584645373607]:5.357538351028E-1,101[&location="RJ",location.rate=0.06601584645373607]:6.87420084502E-1)[&location="RJ",location.rate=0.06601584645373607]:6.265638408656E-1,((100[&location="RJ",location.rate=0.06601584645373607]:1.466301784741E-1,94[&location="RJ",location.rate=0.06601584645373607]:1.466301784741E-1)[&location="RJ",location.rate=0.06601584645373607]:6.102157892802E-2,95[&location="RJ",location.rate=0.06601584645373607]:2.923512109541E-1)[&location="RJ",location.rate=0.06601584645373607]:1.878128177147E-1)[&location="RJ",location.rate=0.06601584645373607]:2.229077716136E-1)[&location="RJ",location.rate=0.06601584645373607]:6.493727629419E-2,((96[&location="RJ",location.rate=0.06601584645373607]:5.401885065393E-1,99[&location="RJ",location.rate=0.06601584645373607]:5.757076322222E-1)[&location="RJ",location.rate=0.06601584645373607]:1.893771626326E-1,98[&location="RJ",location.rate=0.06601584645373607]:7.432268713575E-1)[&location="RJ",location.rate=0.06601584645373607]:1.385324347034E-2)[&location="RJ",location.rate=0.06601584645373607]:4.230522609168E-2,((16[&location="RJ",location.rate=0.06601584645373607]:2.731154286412E0,(40[&location="RJ",location.rate=0.06601584645373607]:5.590189417098E-1,147[&location="RJ",location.rate=0.06601584645373607]:6.163959908901E-1)[&location="RJ",location.rate=0.06601584645373607]:8.664241858486E-2)[&location="RJ",location.rate=0.06601584645373607]:1.518792764758E-2,(39[&location="RJ",location.rate=0.06601584645373607]:6.447431672119E-1,146[&location="RJ",location.rate=0.06601584645373607]:7.649617464468E-1)[&location="RJ",location.rate=0.06601584645373607]:1.610612073033E-2)[&location="RJ",location.rate=0.06601584645373607]:1.012075243104E-2)[&location="RJ",location.rate=0.06601584645373607]:2.319722669938E-2)[&location="RJ",location.rate=0.06601584645373607]:2.564237057366E-1)[&location="Northeast",location.rate=0.06601584645373607]:5.364918071175E-2)[&location="Northeast",location.rate=0.06601584645373607]:7.468490316415E-1,(((((123[&location="Northeast",location.rate=0.06601584645373607]:1.405744563468E-1,124[&location="Northeast",location.rate=0.06601584645373607]:1.378422159097E-1)[&location="Northeast",location.rate=0.06601584645373607]:2.076901345556E-1,122[&location="Northeast",location.rate=0.06601584645373607]:3.482645909025E-1)[&location="Northeast",location.rate=0.06601584645373607]:3.626744719787E-1,67[&location="North",location.rate=0.06601584645373607]:2.096665125405E-1)[&location="Northeast",location.rate=0.06601584645373607]:9.89740131624E-2,(66[&location="North",location.rate=0.06601584645373607]:3.060637605821E-1,((126[&location="Northeast",location.rate=0.06601584645373607]:1.183915309071E0,(((138[&location="Northeast",location.rate=0.06601584645373607]:1.490263704409E-1,136[&location="Northeast",location.rate=0.06601584645373607]:1.751952112574E-2)[&location="Northeast",location.rate=0.06601584645373607]:6.11448808479E-1,135[&location="Northeast",location.rate=0.06601584645373607]:5.604751789199E-1)[&location="Northeast",location.rate=0.06601584645373607]:1.430124978896E-1,120[&location="Northeast",location.rate=0.06601584645373607]:9.555424713301E-1)[&location="Northeast",location.rate=0.06601584645373607]:9.181849494253E-1)[&location="Northeast",location.rate=0.06601584645373607]:4.231363301811E-2,119[&location="Northeast",location.rate=0.06601584645373607]:2.011931464732E0)[&location="Northeast",location.rate=0.06601584645373607]:3.270090081785E-1)[&location="Northeast",location.rate=0.06601584645373607]:2.576765120772E-3)[&location="Northeast",location.rate=0.06601584645373607]:6.369449240367E-1,((125[&location="Northeast",location.rate=0.06601584645373607]:1.120034311906E0,((134[&location="Northeast",location.rate=0.06601584645373607]:3.133534131317E-1,(137[&location="Northeast",location.rate=0.06601584645373607]:2.848591584098E-1,133[&location="Northeast",location.rate=0.06601584645373607]:2.437632679988E-1)[&location="Northeast",location.rate=0.06601584645373607]:9.972713143412E-2)[&location="Northeast",location.rate=0.06601584645373607]:1.332113592271E0,((52[&location="Northeast",location.rate=0.06601584645373607]:7.879239376436E-1,(103[&location="RJ",location.rate=0.06601584645373607]:6.630527891409E-1,((12[&location="RJ",location.rate=0.06601584645373607]:5.552136170894E-1,5[&location="RJ",location.rate=0.06601584645373607]:5.168574527059E-1)[&location="RJ",location.rate=0.06601584645373607]:1.320099856012E-1,29[&location="RJ",location.rate=0.06601584645373607]:7.940729177591E-1)[&location="RJ",location.rate=0.06601584645373607]:1.018565837106E-1)[&location="RJ",location.rate=0.06601584645373607]:1.789164883064E0)[&location="Northeast",location.rate=0.06601584645373607]:9.561789650519E-2,(53[&location="Northeast",location.rate=0.06601584645373607]:8.634303961878E-1,(((77[&location="North",location.rate=0.06601584645373607]:6.892630154646E-1,(73[&location="North",location.rate=0.06601584645373607]:6.858158395779E-1,(81[&location="North",location.rate=0.06601584645373607]:9.401693009964E-2,80[&location="North",location.rate=0.06601584645373607]:9.401693009964E-2)[&location="North",location.rate=0.06601584645373607]:5.424838409852E-1)[&location="North",location.rate=0.06601584645373607]:8.92662794139E-3)[&location="North",location.rate=0.06601584645373607]:3.631844521521E-2,(((78[&location="North",location.rate=0.06601584645373607]:3.343104459049E-2,72[&location="North",location.rate=0.06601584645373607]:1.151323637117E-2)[&location="North",location.rate=0.06601584645373607]:3.142788164985E-1,79[&location="North",location.rate=0.06601584645373607]:3.47709861089E-1)[&location="North",location.rate=0.06601584645373607]:1.539539313677E-1,(82[&location="North",location.rate=0.06601584645373607]:1.055295548559E-1,71[&location="North",location.rate=0.06601584645373607]:6.991311649984E-2)[&location="North",location.rate=0.06601584645373607]:4.043534156828E-1)[&location="North",location.rate=0.06601584645373607]:1.883012298671E-1)[&location="North",location.rate=0.06601584645373607]:3.812834899828E-1,(75[&location="North",location.rate=0.06601584645373607]:7.295178240423E-1,((70[&location="North",location.rate=0.06601584645373607]:4.958813891446E-1,74[&location="North",location.rate=0.06601584645373607]:5.34237553528E-1)[&location="North",location.rate=0.06601584645373607]:8.655866125602E-2,76[&location="North",location.rate=0.06601584645373607]:6.207962147841E-1)[&location="North",location.rate=0.06601584645373607]:1.087216092582E-1)[&location="North",location.rate=0.06601584645373607]:3.82826578675E-1)[&location="North",location.rate=0.06601584645373607]:4.975490520826E-1)[&location="Northeast",location.rate=0.06601584645373607]:1.191471664964E-2)[&location="Northeast",location.rate=0.06601584645373607]:1.817938189876E-2)[&location="Northeast",location.rate=0.06601584645373607]:4.368923308309E-1)[&location="Northeast",location.rate=0.06601584645373607]:1.924473753704E-1,(((54[&location="Northeast",location.rate=0.06601584645373607]:2.953023138838E-1,((37[&location="Northeast",location.rate=0.06601584645373607]:1.99823058686E-1,57[&location="Northeast",location.rate=0.06601584645373607]:1.643039330029E-1)[&location="Northeast",location.rate=0.06601584645373607]:1.655056927951E-1,((55[&location="Northeast",location.rate=0.06601584645373607]:2.629698534742E-1,56[&location="Northeast",location.rate=0.06601584645373607]:2.629698534742E-1)[&location="Northeast",location.rate=0.06601584645373607]:1.104172639585E-2,58[&location="Northeast",location.rate=0.06601584645373607]:3.013339842418E-1)[&location="Northeast",location.rate=0.06601584645373607]:4.486908417929E-2)[&location="Northeast",location.rate=0.06601584645373607]:6.476294643092E-3)[&location="Northeast",location.rate=0.06601584645373607]:3.615845058249E-2,59[&location="Northeast",location.rate=0.06601584645373607]:3.697121305865E-1)[&location="Northeast",location.rate=0.06601584645373607]:5.849356965843E-1,68[&location="North",location.rate=0.06601584645373607]:9.054674993019E-1)[&location="Northeast",location.rate=0.06601584645373607]:2.403475213076E-1)[&location="Northeast",location.rate=0.06601584645373607]:3.474910669023E-1)[&location="Northeast",location.rate=0.06601584645373607]:1.348322779784E-1)[&location="Northeast",location.rate=0.06601584645373607]:4.812448330549E-2,(33[&location="Northeast",location.rate=0.06601584645373607]:1.543136350377E-1,(32[&location="Northeast",location.rate=0.06601584645373607]:8.629826526116E-2,34[&location="Northeast",location.rate=0.06601584645373607]:1.082160734802E-1)[&location="Northeast",location.rate=0.06601584645373607]:6.253591772182E-2)[&location="Northeast",location.rate=0.06601584645373607]:9.47765211913E-2)[&location="Northeast"];
tree STATE_880000 [&joint=-63.919807101453294,lnP=-63.919807101453294] = [&R] (33[&location="Northeast",location.rate=0.11550305784401768]:3.144847226752E-2,(32[&location="Northeast",location.rate=0.11550305784401768]:1.037719839415E-2,(((((38[&location="Northeast",location.rate=0.11550305784401768]:1.043053120114E0,(((((99[&location="RJ",location.rate=0.11550305784401768]:3.83625147204E-1,96[&location="RJ",location.rate=0.11550305784401768]:3.481060215211E-1)[&location="RJ",location.rate=0.11550305784401768]:3.015571230215E-1,(98[&location="RJ",location.rate=0.11550305784401768]:5.942538158873E-1,(95[&location="RJ",location.rate=0.11550305784401768]:3.895761045331E-1,100[&location="RJ",location.rate=0.11550305784401768]:3.04876650981E-1)[&location="RJ",location.rate=0.11550305784401768]:2.15606673103E-1)[&location="RJ",location.rate=0.11550305784401768]:6.907053084094E-2)[&location="RJ",location.rate=0.11550305784401768]:2.072037096824E-1,146[&location="RJ",location.rate=0.11550305784401768]:8.623313350993E-1)[&location="RJ",location.rate=0.11550305784401768]:1.634029894984E-1,((94[&location="RJ",location.rate=0.11550305784401768]:7.82637389599E-1,((101[&location="RJ",location.rate=0.11550305784401768]:1.572812779175E0,(((102[&location="RJ",location.rate=0.11550305784401768]:1.268401792467E-1,((24[&location="RJ",location.rate=0.11550305784401768]:1.077851886421E0,((21[&location="RJ",location.rate=0.11550305784401768]:6.536947268006E-1,28[&location="RJ",location.rate=0.11550305784401768]:6.78352261047E-1)[&location="RJ",location.rate=0.11550305784401768]:1.651397991474E-1,1[&location="RJ",location.rate=0.11550305784401768]:5.719069033145E-2)[&location="RJ",location.rate=0.11550305784401768]:2.398392782811E-1)[&location="RJ",location.rate=0.11550305784401768]:1.56619638218E-1,((11[&location="RJ",location.rate=0.11550305784401768]:5.978033963156E-1,140[&location="RJ",location.rate=0.11550305784401768]:5.786253141238E-1)[&location="RJ",location.rate=0.11550305784401768]:1.646386458471E-1,(23[&location="RJ",location.rate=0.11550305784401768]:6.566957580073E-1,(25[&location="RJ",location.rate=0.11550305784401768]:3.29024890896E-1,20[&location="RJ",location.rate=0.11550305784401768]:3.098468087043E-1)[&location="RJ",location.rate=0.11550305784401768]:3.386297712209E-1)[&location="RJ",location.rate=0.11550305784401768]:1.906777910046E-1)[&location="RJ",location.rate=0.11550305784401768]:3.761390715173E-1)[&location="RJ",location.rate=0.11550305784401768]:5.401249022428E-2)[&location="RJ",location.rate=0.11550305784401768]:1.512055828233E-1,(((((9[&location="RJ",location.rate=0.11550305784401768]:5.083935549034E-1,(113[&location="RJ",location.rate=0.11550305784401768]:4.716145927251E-1,(17[&location="RJ",location.rate=0.11550305784401768]:3.420076661535E-1,14[&location="RJ",location.rate=0.11550305784401768]:3.036515017698E-1)[&location="RJ",location.rate=0.11550305784401768]:1.679630909553E-1)[&location="RJ",location.rate=0.11550305784401768]:4.49981402603E-2)[&location="RJ",location.rate=0.11550305784401768]:3.783740480753E-2,(4[&location="RJ",location.rate=0.11550305784401768]:3.178465945089E-1,30[&location="RJ",location.rate=0.11550305784401768]:4.90449334235E-1)[&location="RJ",location.rate=0.11550305784401768]:1.790692967088E-1)[&location="RJ",location.rate=0.11550305784401768]:2.129020723512E-1,((105[&location="RJ",location.rate=0.11550305784401768]:2.290632268093E-1,110[&location="RJ",location.rate=0.11550305784401768]:2.509810350284E-1)[&location="RJ",location.rate=0.11550305784401768]:4.84210074273E-2,117[&location="RJ",location.rate=0.11550305784401768]:3.07621220538E-1)[&location="RJ",location.rate=0.11550305784401768]:4.624707156338E-1)[&location="RJ",location.rate=0.11550305784401768]:3.687709059293E-1,((((107[&location="RJ",location.rate=0.11550305784401768]:2.508129927465E-1,108[&location="RJ",location.rate=0.11550305784401768]:2.480732667191E-1)[&location="RJ",location.rate=0.11550305784401768]:3.616241926743E-1,((112[&location="RJ",location.rate=0.11550305784401768]:2.733481197998E-1,114[&location="RJ",location.rate=0.11550305784401768]:1.91156338978E-1)[&location="RJ",location.rate=0.11550305784401768]:2.094174288097E-1,109[&location="RJ",location.rate=0.11550305784401768]:4.800258225822E-1)[&location="RJ",location.rate=0.11550305784401768]:1.515894450303E-1)[&location="RJ",location.rate=0.11550305784401768]:1.552316504727E-1,(115[&location="RJ",location.rate=0.11550305784401768]:5.798440504035E-1,(19[&location="RJ",location.rate=0.11550305784401768]:6.002036328226E-1,13[&location="RJ",location.rate=0.11550305784401768]:5.61847468439E-1)[&location="RJ",location.rate=0.11550305784401768]:1.001883627864E-1)[&location="RJ",location.rate=0.11550305784401768]:1.275508128872E-1)[&location="RJ",location.rate=0.11550305784401768]:1.228987637813E-1,((148[&location="RJ",location.rate=0.11550305784401768]:1.815064439265E-1,143[&location="RJ",location.rate=0.11550305784401768]:1.787667178992E-1)[&location="RJ",location.rate=0.11550305784401768]:5.539028005689E-1,(((104[&location="RJ",location.rate=0.11550305784401768]:2.263546335393E-1,106[&location="RJ",location.rate=0.11550305784401768]:2.263546335393E-1)[&location="RJ",location.rate=0.11550305784401768]:2.242597933184E-1,(111[&location="RJ",location.rate=0.11550305784401768]:2.304819036878E-1,139[&location="RJ",location.rate=0.11550305784401768]:4.058243694412E-1)[&location="RJ",location.rate=0.11550305784401768]:2.365708793342E-1)[&location="RJ",location.rate=0.11550305784401768]:1.357485218213E-1,116[&location="RJ",location.rate=0.11550305784401768]:5.260889760762E-1)[&location="RJ",location.rate=0.11550305784401768]:1.709641040355E-1)[&location="RJ",location.rate=0.11550305784401768]:1.332405469603E-1)[&location="RJ",location.rate=0.11550305784401768]:2.236377081795E-1)[&location="RJ",location.rate=0.11550305784401768]:1.705685270391E-1,(((141[&location="RJ",location.rate=0.11550305784401768]:2.518914324811E-2,145[&location="RJ",location.rate=0.11550305784401768]:2.792886927569E-2)[&location="RJ",location.rate=0.11550305784401768]:3.083580907696E-1,144[&location="RJ",location.rate=0.11550305784401768]:3.308075079903E-1)[&location="RJ",location.rate=0.11550305784401768]:1.41063073448E-1,142[&location="RJ",location.rate=0.11550305784401768]:4.773500334932E-1)[&location="RJ",location.rate=0.11550305784401768]:1.001944349346E0)[&location="RJ",location.rate=0.11550305784401768]:4.532672169694E-2)[&location="RJ",location.rate=0.11550305784401768]:2.963310555199E-1,((3[&location="RJ",location.rate=0.11550305784401768]:2.778993555262E-1,18[&location="RJ",location.rate=0.11550305784401768]:3.929678486768E-1)[&location="RJ",location.rate=0.11550305784401768]:2.893417258267E-1,((6[&location="RJ",location.rate=0.11550305784401768]:3.032225966738E-1,(10[&location="RJ",location.rate=0.11550305784401768]:1.577204683468E-1,15[&location="RJ",location.rate=0.11550305784401768]:1.960766327303E-1)[&location="RJ",location.rate=0.11550305784401768]:1.619404844914E-1)[&location="RJ",location.rate=0.11550305784401768]:2.49625098344E-1,((88[&location="Northeast",location.rate=0.11550305784401768]:7.096367419957E-2,89[&location="Northeast",location.rate=0.11550305784401768]:8.466230433659E-2)[&location="Northeast",location.rate=0.11550305784401768]:1.7944971189E-1,(((86[&location="Northeast",location.rate=0.11550305784401768]:7.924291888748E-2,(83[&location="Northeast",location.rate=0.11550305784401768]:5.347167479514E-2,85[&location="Northeast",location.rate=0.11550305784401768]:5.347167479514E-2)[&location="Northeast",location.rate=0.11550305784401768]:2.577124409233E-2)[&location="Northeast",location.rate=0.11550305784401768]:1.257439186152E-1,((84[&location="Northeast",location.rate=0.11550305784401768]:7.529559361825E-2,93[&location="Northeast",location.rate=0.11550305784401768]:8.899422375526E-2)[&location="Northeast",location.rate=0.11550305784401768]:4.51789295551E-2,((90[&location="Northeast",location.rate=0.11550305784401768]:4.540182807288E-2,91[&location="Northeast",location.rate=0.11550305784401768]:4.540182807288E-2)[&location="Northeast",location.rate=0.11550305784401768]:4.219531869557E-2,92[&location="Northeast",location.rate=0.11550305784401768]:8.759714676845E-2)[&location="Northeast",location.rate=0.11550305784401768]:4.657600654191E-2)[&location="Northeast",location.rate=0.11550305784401768]:8.45123143293E-2)[&location="Northeast",location.rate=0.11550305784401768]:3.08566927908E-2,87[&location="Northeast",location.rate=0.11550305784401768]:2.358435302934E-1)[&location="Northeast",location.rate=0.11550305784401768]:1.456985579614E-2)[&location="Northeast",location.rate=0.11550305784401768]:7.901055418049E-1)[&location="RJ",location.rate=0.11550305784401768]:6.644818085552E-2)[&location="RJ",location.rate=0.11550305784401768]:1.00439601021E0)[&location="RJ",location.rate=0.11550305784401768]:1.00391541364E0)[&location="RJ",location.rate=0.11550305784401768]:6.934609900424E-2,((16[&location="RJ",location.rate=0.11550305784401768]:2.555888432588E0,(97[&location="RJ",location.rate=0.11550305784401768]:3.049226254529E-1,((((7[&location="RJ",location.rate=0.11550305784401768]:1.402132327352E-1,8[&location="RJ",location.rate=0.11550305784401768]:1.402132327352E-1)[&location="RJ",location.rate=0.11550305784401768]:3.016004909806E-1,26[&location="RJ",location.rate=0.11550305784401768]:5.486630387843E-1)[&location="RJ",location.rate=0.11550305784401768]:3.333710619352E-2,(31[&location="RJ",location.rate=0.11550305784401768]:6.061491250165E-1,(22[&location="RJ",location.rate=0.11550305784401768]:3.200582950624E-1,27[&location="RJ",location.rate=0.11550305784401768]:3.364966512268E-1)[&location="RJ",location.rate=0.11550305784401768]:2.31296309406E-1)[&location="RJ",location.rate=0.11550305784401768]:1.968663639977E-2)[&location="RJ",location.rate=0.11550305784401768]:8.065974703927E-2,2[&location="RJ",location.rate=0.11550305784401768]:4.790982481814E-1)[&location="RJ",location.rate=0.11550305784401768]:1.853588431467E0)[&location="RJ",location.rate=0.11550305784401768]:9.443462965178E-2)[&location="RJ",location.rate=0.11550305784401768]:1.31724970604E-1,147[&location="RJ",location.rate=0.11550305784401768]:6.594975262552E-1)[&location="RJ",location.rate=0.11550305784401768]:6.687424211044E-2)[&location="RJ",location.rate=0.11550305784401768]:5.899786167069E-2)[&location="RJ",location.rate=0.11550305784401768]:1.288254785443E-1,39[&location="RJ",location.rate=0.11550305784401768]:8.568180594003E-1)[&location="RJ",location.rate=0.11550305784401768]:4.869768596241E-2)[&location="RJ",location.rate=0.11550305784401768]:1.384922192306E-2,40[&location="RJ",location.rate=0.11550305784401768]:9.193649672858E-1)[&location="RJ",location.rate=0.11550305784401768]:1.919941637573E-1)[&location="Northeast",location.rate=0.11550305784401768]:2.67431009439E-1,(((36[&location="Northeast",location.rate=0.11550305784401768]:2.941023073556E-2,(127[&location="Centre-West",location.rate=0.11550305784401768]:2.469133868713E0,121[&location="Northeast",location.rate=0.11550305784401768]:2.028037978302E0)[&location="Northeast",location.rate=0.11550305784401768]:8.082430722805E-2)[&location="Northeast",location.rate=0.11550305784401768]:9.342120442643E-2,35[&location="Northeast",location.rate=0.11550305784401768]:7.625609269624E-2)[&location="Northeast",location.rate=0.11550305784401768]:3.89065214044E-1,(((((60[&location="Centre-West",location.rate=0.11550305784401768]:7.056886441615E-2,(64[&location="Centre-West",location.rate=0.11550305784401768]:6.788451394603E-2,62[&location="Centre-West",location.rate=0.11550305784401768]:1.089804043571E-1)[&location="Centre-West",location.rate=0.11550305784401768]:1.533692819768E-1)[&location="Centre-West",location.rate=0.11550305784401768]:8.499651263914E-2,65[&location="Centre-West",location.rate=0.11550305784401768]:1.555653770553E-1)[&location="Centre-West",location.rate=0.11550305784401768]:1.682473435146E-1,(61[&location="Centre-West",location.rate=0.11550305784401768]:1.778589406985E-1,63[&location="Centre-West",location.rate=0.11550305784401768]:1.367630502874E-1)[&location="Centre-West",location.rate=0.11550305784401768]:3.377346017892E-1)[&location="Centre-West",location.rate=0.11550305784401768]:1.224333349013E0,(128[&location="North",location.rate=0.11550305784401768]:1.562237164238E0,(((131[&location="North",location.rate=0.11550305784401768]:1.941795331923E-1,130[&location="North",location.rate=0.11550305784401768]:1.914398071649E-1)[&location="North",location.rate=0.11550305784401768]:2.907775964783E-2,(129[&location="North",location.rate=0.11550305784401768]:1.031626668286E-1,132[&location="North",location.rate=0.11550305784401768]:1.059023928559E-1)[&location="North",location.rate=0.11550305784401768]:1.173548999842E-1)[&location="North",location.rate=0.11550305784401768]:2.865112197931E-1,(69[&location="North",location.rate=0.11550305784401768]:6.535430506139E-1,118[&location="Northeast",location.rate=0.11550305784401768]:6.425841465042E-1)[&location="North",location.rate=0.11550305784401768]:1.430941471503E-3)[&location="North",location.rate=0.11550305784401768]:1.057948103659E0)[&location="Northeast",location.rate=0.11550305784401768]:3.796369986591E-2)[&location="Northeast",location.rate=0.11550305784401768]:1.709707623272E-1,(45[&location="Northeast",location.rate=0.11550305784401768]:8.32728418658E-1,((46[&location="Northeast",location.rate=0.11550305784401768]:5.766027228858E-1,(((41[&location="Northeast",location.rate=0.11550305784401768]:4.687182502419E-1,48[&location="Northeast",location.rate=0.11550305784401768]:5.124340972364E-1)[&location="Northeast",location.rate=0.11550305784401768]:8.352959673826E-3,42[&location="Northeast",location.rate=0.11550305784401768]:4.8253569079E-1)[&location="Northeast",location.rate=0.11550305784401768]:2.834283975128E-2,43[&location="Northeast",location.rate=0.11550305784401768]:5.6005885841E-1)[&location="Northeast",location.rate=0.11550305784401768]:1.654386447581E-2)[&location="Northeast",location.rate=0.11550305784401768]:8.013010373619E-2,((49[&location="Northeast",location.rate=0.11550305784401768]:4.885524047644E-1,50[&location="Northeast",location.rate=0.11550305784401768]:4.885524047644E-1)[&location="Northeast",location.rate=0.11550305784401768]:1.199452183902E-1,((44[&location="Northeast",location.rate=0.11550305784401768]:4.132549218487E-1,47[&location="Northeast",location.rate=0.11550305784401768]:4.18719402723E-1)[&location="Northeast",location.rate=0.11550305784401768]:2.190185729085E-1,51[&location="Northeast",location.rate=0.11550305784401768]:6.104155712599E-1)[&location="Northeast",location.rate=0.11550305784401768]:3.546532768932E-3)[&location="Northeast",location.rate=0.11550305784401768]:1.544831822163E-2)[&location="Northeast",location.rate=0.11550305784401768]:1.841923133474E-1)[&location="Northeast",location.rate=0.11550305784401768]:1.650469954817E-1)[&location="Northeast",location.rate=0.11550305784401768]:2.229168035969E-1)[&location="Northeast",location.rate=0.11550305784401768]:2.427973762973E-1)[&location="Northeast",location.rate=0.11550305784401768]:6.988356234073E-2,(((67[&location="North",location.rate=0.11550305784401768]:2.409631640833E-1,((123[&location="Northeast",location.rate=0.11550305784401768]:4.356764402356E-2,124[&location="Northeast",location.rate=0.11550305784401768]:4.083540358643E-2)[&location="Northeast",location.rate=0.11550305784401768]:1.517389501201E-1,122[&location="Northeast",location.rate=0.11550305784401768]:1.953065941437E-1)[&location="Northeast",location.rate=0.11550305784401768]:5.469291202803E-1)[&location="North",location.rate=0.11550305784401768]:2.073328898749E-1,66[&location="North",location.rate=0.11550305784401768]:4.482960539582E-1)[&location="Northeast",location.rate=0.11550305784401768]:5.4660883113E-2,(((135[&location="Northeast",location.rate=0.11550305784401768]:5.420768922708E-1,(138[&location="Northeast",location.rate=0.11550305784401768]:3.830281537826E-1,136[&location="Northeast",location.rate=0.11550305784401768]:2.515213044674E-1)[&location="Northeast",location.rate=0.11550305784401768]:3.590487384882E-1)[&location="Northeast",location.rate=0.11550305784401768]:7.804783336986E-1,120[&location="Northeast",location.rate=0.11550305784401768]:1.57461002049E0)[&location="Northeast",location.rate=0.11550305784401768]:5.753647836767E-1,(126[&location="Northeast",location.rate=0.11550305784401768]:1.260508099139E0,119[&location="Northeast",location.rate=0.11550305784401768]:2.046210621782E0)[&location="Northeast",location.rate=0.11550305784401768]:1.99654593343E-1)[&location="Northeast",location.rate=0.11550305784401768]:2.899684342745E-1)[&location="Northeast",location.rate=0.11550305784401768]:2.75045308307E-1)[&location="Northeast",location.rate=0.11550305784401768]:6.859075288246E-3,(((59[&location="Northeast",location.rate=0.11550305784401768]:3.914609668937E-1,(((58[&location="Northeast",location.rate=0.11550305784401768]:2.528321045567E-1,(56[&location="Northeast",location.rate=0.11550305784401768]:1.683306401527E-1,55[&location="Northeast",location.rate=0.11550305784401768]:1.683306401527E-1)[&location="Northeast",location.rate=0.11550305784401768]:5.717906003229E-2)[&location="Northeast",location.rate=0.11550305784401768]:4.220149148596E-2,(54[&location="Northeast",location.rate=0.11550305784401768]:1.020196715179E-1,37[&location="Northeast",location.rate=0.11550305784401768]:1.785224037584E-1)[&location="Northeast",location.rate=0.11550305784401768]:1.356368753444E-1)[&location="Northeast",location.rate=0.11550305784401768]:1.054318234298E-1,57[&location="Northeast",location.rate=0.11550305784401768]:3.840719768494E-1)[&location="Northeast",location.rate=0.11550305784401768]:1.012123048135E-2)[&location="Northeast",location.rate=0.11550305784401768]:2.057357139986E-1,68[&location="North",location.rate=0.11550305784401768]:5.480163530233E-1)[&location="Northeast",location.rate=0.11550305784401768]:4.286778962694E-1,(125[&location="Northeast",location.rate=0.11550305784401768]:7.526735551751E-1,(((134[&location="Northeast",location.rate=0.11550305784401768]:1.829524606319E-1,137[&location="Northeast",location.rate=0.11550305784401768]:2.541853373441E-1)[&location="Northeast",location.rate=0.11550305784401768]:3.36315369332E-1,133[&location="Northeast",location.rate=0.11550305784401768]:5.494048162651E-1)[&location="Northeast",location.rate=0.11550305784401768]:1.103811190213E0,((((70[&location="North",location.rate=0.11550305784401768]:2.80689152131E-1,(74[&location="North",location.rate=0.11550305784401768]:2.749885112453E-1,76[&location="North",location.rate=0.11550305784401768]:2.749885112453E-1)[&location="North",location.rate=0.11550305784401768]:4.405680526922E-2)[&location="North",location.rate=0.11550305784401768]:3.48379274534E-2,75[&location="North",location.rate=0.11550305784401768]:3.538832439679E-1)[&location="North",location.rate=0.11550305784401768]:1.828236843321E-1,(((((78[&location="North",location.rate=0.11550305784401768]:6.618067060164E-2,72[&location="North",location.rate=0.11550305784401768]:4.426286238233E-2)[&location="North",location.rate=0.11550305784401768]:1.48810544298E-1,79[&location="North",location.rate=0.11550305784401768]:2.149912148996E-1)[&location="North",location.rate=0.11550305784401768]:5.946935600643E-2,82[&location="North",location.rate=0.11550305784401768]:2.826797489881E-1)[&location="North",location.rate=0.11550305784401768]:4.420096495647E-3,71[&location="North",location.rate=0.11550305784401768]:2.514834071277E-1)[&location="North",location.rate=0.11550305784401768]:1.009085080218E-1,((80[&location="North",location.rate=0.11550305784401768]:1.138587283798E-1,81[&location="North",location.rate=0.11550305784401768]:1.138587283798E-1)[&location="North",location.rate=0.11550305784401768]:1.768865610961E-1,(73[&location="North",location.rate=0.11550305784401768]:2.621803088434E-1,77[&location="North",location.rate=0.11550305784401768]:2.567008567887E-1)[&location="North",location.rate=0.11550305784401768]:7.788004912559E-2)[&location="North",location.rate=0.11550305784401768]:8.082470786527E-2)[&location="North",location.rate=0.11550305784401768]:1.158218624657E-1)[&location="North",location.rate=0.11550305784401768]:1.008651459921E0,(((103[&location="RJ",location.rate=0.11550305784401768]:6.225556798563E-1,(29[&location="RJ",location.rate=0.11550305784401768]:6.578226090116E-1,(5[&location="RJ",location.rate=0.11550305784401768]:2.79277736511E-1,12[&location="RJ",location.rate=0.11550305784401768]:3.176339008945E-1)[&location="RJ",location.rate=0.11550305784401768]:2.333393930486E-1)[&location="RJ",location.rate=0.11550305784401768]:1.976097831734E-1)[&location="RJ",location.rate=0.11550305784401768]:1.669394081198E0,52[&location="Northeast",location.rate=0.11550305784401768]:6.276560264933E-1)[&location="Northeast",location.rate=0.11550305784401768]:8.40977449466E-2,53[&location="Northeast",location.rate=0.11550305784401768]:7.035570501286E-1)[&location="Northeast",location.rate=0.11550305784401768]:9.533827948076E-2)[&location="Northeast",location.rate=0.11550305784401768]:7.224117990056E-2)[&location="Northeast",location.rate=0.11550305784401768]:9.191955932643E-2)[&location="Northeast",location.rate=0.11550305784401768]:3.906873607844E-1)[&location="Northeast",location.rate=0.11550305784401768]:3.55887709146E-1)[&location="Northeast",location.rate=0.11550305784401768]:9.129442543546E-2,34[&location="Northeast",location.rate=0.11550305784401768]:1.314204747186E-2)[&location="Northeast",location.rate=0.11550305784401768]:1.915295914138E-2)[&location="Northeast",location.rate=0.11550305784401768]:1.559182181865E-2)[&location="Northeast"];
tree STATE_882000 [&joint=-68.05246232415858,lnP=-68.05246232415858] = [&R] ((((((66[&location="North",location.rate=0.045055202147577585]:2.900706948877E-1,((67[&location="North",location.rate=0.045055202147577585]:9.269236624028E-2,((122[&location="Northeast",location.rate=0.045055202147577585]:3.740859159682E-1,123[&location="Northeast",location.rate=0.045055202147577585]:3.740859159682E-1)[&location="Northeast",location.rate=0.045055202147577585]:9.25135932001E-2,124[&location="Northeast",location.rate=0.045055202147577585]:4.638672687312E-1)[&location="Northeast",location.rate=0.045055202147577585]:1.273654074126E-1)[&location="Northeast",location.rate=0.045055202147577585]:1.843241280028E-1,(((120[&location="Northeast",location.rate=0.045055202147577585]:1.599718840665E0,(135[&location="Northeast",location.rate=0.045055202147577585]:4.63991163101E-1,(138[&location="Northeast",location.rate=0.045055202147577585]:1.555994491047E-1,136[&location="Northeast",location.rate=0.045055202147577585]:2.409259978953E-2)[&location="Northeast",location.rate=0.045055202147577585]:5.083917139963E-1)[&location="Northeast",location.rate=0.045055202147577585]:8.836728830433E-1)[&location="Northeast",location.rate=0.045055202147577585]:3.451238041241E-1,119[&location="Northeast",location.rate=0.045055202147577585]:2.040733055748E0)[&location="Northeast",location.rate=0.045055202147577585]:2.817362978439E-2,126[&location="Northeast",location.rate=0.045055202147577585]:1.283204162888E0)[&location="Northeast",location.rate=0.045055202147577585]:2.409865210397E-1)[&location="Northeast",location.rate=0.045055202147577585]:1.305420064461E-2)[&location="Northeast",location.rate=0.045055202147577585]:4.78612413998E-1,((((((146[&location="RJ",location.rate=0.045055202147577585]:6.253887190939E-1,((((2[&location="RJ",location.rate=0.045055202147577585]:4.765651154853E-1,31[&location="RJ",location.rate=0.045055202147577585]:7.039623757594E-1)[&location="RJ",location.rate=0.045055202147577585]:2.005801682683E-2,(22[&location="RJ",location.rate=0.045055202147577585]:4.708206752732E-1,27[&location="RJ",location.rate=0.045055202147577585]:4.872590314375E-1)[&location="RJ",location.rate=0.045055202147577585]:1.98405196765E-1)[&location="RJ",location.rate=0.045055202147577585]:2.700005837722E-1,((7[&location="RJ",location.rate=0.045055202147577585]:2.818843506119E-1,8[&location="RJ",location.rate=0.045055202147577585]:2.818843506119E-1)[&location="RJ",location.rate=0.045055202147577585]:3.6041135236E-1,26[&location="RJ",location.rate=0.045055202147577585]:7.491450180405E-1)[&location="RJ",location.rate=0.045055202147577585]:2.010403418796E-1)[&location="RJ",location.rate=0.045055202147577585]:1.668145514914E0,40[&location="RJ",location.rate=0.045055202147577585]:4.780434281686E-1)[&location="RJ",location.rate=0.045055202147577585]:2.712671169041E-2)[&location="RJ",location.rate=0.045055202147577585]:1.306555467785E-1,((97[&location="RJ",location.rate=0.045055202147577585]:1.51320877755E-1,16[&location="RJ",location.rate=0.045055202147577585]:2.307852055238E0)[&location="RJ",location.rate=0.045055202147577585]:1.611257443398E-1,39[&location="RJ",location.rate=0.045055202147577585]:3.834848734609E-1)[&location="RJ",location.rate=0.045055202147577585]:2.523408131766E-1)[&location="RJ",location.rate=0.045055202147577585]:1.418220537397E-3,(147[&location="RJ",location.rate=0.045055202147577585]:6.636695879723E-1,(((((((92[&location="Northeast",location.rate=0.045055202147577585]:7.655334583904E-2,(90[&location="Northeast",location.rate=0.045055202147577585]:3.628955703257E-2,91[&location="Northeast",location.rate=0.045055202147577585]:3.628955703257E-2)[&location="Northeast",location.rate=0.045055202147577585]:4.026378880647E-2)[&location="Northeast",location.rate=0.045055202147577585]:1.410086417274E-1,((83[&location="Northeast",location.rate=0.045055202147577585]:1.10076362559E-1,(86[&location="Northeast",location.rate=0.045055202147577585]:7.858992621245E-2,84[&location="Northeast",location.rate=0.045055202147577585]:7.858992621245E-2)[&location="Northeast",location.rate=0.045055202147577585]:3.148643634651E-2)[&location="Northeast",location.rate=0.045055202147577585]:3.781688847762E-3,(85[&location="Northeast",location.rate=0.045055202147577585]:1.067251906692E-1,93[&location="Northeast",location.rate=0.045055202147577585]:1.204238208062E-1)[&location="Northeast",location.rate=0.045055202147577585]:7.132860737485E-3)[&location="Northeast",location.rate=0.045055202147577585]:9.000530602269E-2)[&location="Northeast",location.rate=0.045055202147577585]:2.455345921181E-2,87[&location="Northeast",location.rate=0.045055202147577585]:2.284168166412E-1)[&location="Northeast",location.rate=0.045055202147577585]:4.02107973124E-2,(88[&location="Northeast",location.rate=0.045055202147577585]:1.801785835451E-3,89[&location="Northeast",location.rate=0.045055202147577585]:1.550041597246E-2)[&location="Northeast",location.rate=0.045055202147577585]:2.668258281182E-1)[&location="Northeast",location.rate=0.045055202147577585]:1.232730389712E0,(3[&location="RJ",location.rate=0.045055202147577585]:5.698203330452E-1,((10[&location="RJ",location.rate=0.045055202147577585]:1.53187677241E-1,15[&location="RJ",location.rate=0.045055202147577585]:1.915438416245E-1)[&location="RJ",location.rate=0.045055202147577585]:4.167566557594E-1,(18[&location="RJ",location.rate=0.045055202147577585]:6.053061782026E-1,6[&location="RJ",location.rate=0.045055202147577585]:5.422924795725E-1)[&location="RJ",location.rate=0.045055202147577585]:1.121349726354E-2)[&location="RJ",location.rate=0.045055202147577585]:6.836915072965E-2)[&location="RJ",location.rate=0.045055202147577585]:3.918116432238E-1)[&location="RJ",location.rate=0.045055202147577585]:5.843011533184E-1,(((142[&location="RJ",location.rate=0.045055202147577585]:5.222376282919E-1,(144[&location="RJ",location.rate=0.045055202147577585]:2.535085322529E-1,(141[&location="RJ",location.rate=0.045055202147577585]:9.642010164597E-2,145[&location="RJ",location.rate=0.045055202147577585]:9.915982767356E-2)[&location="RJ",location.rate=0.045055202147577585]:1.598281566343E-1)[&location="RJ",location.rate=0.045055202147577585]:2.632496439841E-1)[&location="RJ",location.rate=0.045055202147577585]:1.034754891439E0,(((((117[&location="RJ",location.rate=0.045055202147577585]:3.458735476993E-1,110[&location="RJ",location.rate=0.045055202147577585]:3.37654369617E-1)[&location="RJ",location.rate=0.045055202147577585]:7.211542513571E-2,113[&location="RJ",location.rate=0.045055202147577585]:4.152492468074E-1)[&location="RJ",location.rate=0.045055202147577585]:3.319631179383E-1,105[&location="RJ",location.rate=0.045055202147577585]:7.198151044719E-1)[&location="RJ",location.rate=0.045055202147577585]:2.891169823304E-1,((30[&location="RJ",location.rate=0.045055202147577585]:3.180741495841E-1,4[&location="RJ",location.rate=0.045055202147577585]:1.454714098581E-1)[&location="RJ",location.rate=0.045055202147577585]:4.727657119608E-1,(9[&location="RJ",location.rate=0.045055202147577585]:6.193659069454E-1,((14[&location="RJ",location.rate=0.045055202147577585]:3.293809308538E-1,17[&location="RJ",location.rate=0.045055202147577585]:3.677370952375E-1)[&location="RJ",location.rate=0.045055202147577585]:2.845609521703E-1,112[&location="RJ",location.rate=0.045055202147577585]:6.139418830241E-1)[&location="RJ",location.rate=0.045055202147577585]:1.364320200332E-2)[&location="RJ",location.rate=0.045055202147577585]:4.818628336662E-2)[&location="RJ",location.rate=0.045055202147577585]:3.605579786821E-1)[&location="RJ",location.rate=0.045055202147577585]:1.789353720708E-1,((((13[&location="RJ",location.rate=0.045055202147577585]:3.622666452073E-1,19[&location="RJ",location.rate=0.045055202147577585]:4.00622809591E-1)[&location="RJ",location.rate=0.045055202147577585]:3.011788804664E-1,(109[&location="RJ",location.rate=0.045055202147577585]:5.4376570571E-1,((104[&location="RJ",location.rate=0.045055202147577585]:1.494294309987E-1,114[&location="RJ",location.rate=0.045055202147577585]:8.915545839597E-2)[&location="RJ",location.rate=0.045055202147577585]:3.255653299506E-1,(108[&location="RJ",location.rate=0.045055202147577585]:3.617745412039E-1,107[&location="RJ",location.rate=0.045055202147577585]:3.645142672312E-1)[&location="RJ",location.rate=0.045055202147577585]:1.104804937181E-1)[&location="RJ",location.rate=0.045055202147577585]:4.959286256889E-2)[&location="RJ",location.rate=0.045055202147577585]:1.169400939364E-1)[&location="RJ",location.rate=0.045055202147577585]:2.839306884868E-2,115[&location="RJ",location.rate=0.045055202147577585]:6.096468137005E-1)[&location="RJ",location.rate=0.045055202147577585]:2.305226564273E-1,((116[&location="RJ",location.rate=0.045055202147577585]:3.453042951466E-1,((111[&location="RJ",location.rate=0.045055202147577585]:1.114080787105E-1,139[&location="RJ",location.rate=0.045055202147577585]:2.867505444639E-1)[&location="RJ",location.rate=0.045055202147577585]:6.714327296816E-2,106[&location="RJ",location.rate=0.045055202147577585]:1.621129955143E-1)[&location="RJ",location.rate=0.045055202147577585]:2.434652722351E-1)[&location="RJ",location.rate=0.045055202147577585]:1.390014060841E-1,(148[&location="RJ",location.rate=0.045055202147577585]:2.347443161742E-1,143[&location="RJ",location.rate=0.045055202147577585]:2.320045901468E-1)[&location="RJ",location.rate=0.045055202147577585]:2.879175494403E-1)[&location="RJ",location.rate=0.045055202147577585]:3.558637688971E-1)[&location="RJ",location.rate=0.045055202147577585]:2.929034681972E-1)[&location="RJ",location.rate=0.045055202147577585]:1.691250608578E-1)[&location="RJ",location.rate=0.045055202147577585]:1.237958179247E-1,((((11[&location="RJ",location.rate=0.045055202147577585]:6.965430945388E-1,140[&location="RJ",location.rate=0.045055202147577585]:6.773650123471E-1)[&location="RJ",location.rate=0.045055202147577585]:8.018071171414E-2,((25[&location="RJ",location.rate=0.045055202147577585]:3.326614899834E-1,20[&location="RJ",location.rate=0.045055202147577585]:3.134834077917E-1)[&location="RJ",location.rate=0.045055202147577585]:4.348712973366E-1,23[&location="RJ",location.rate=0.045055202147577585]:7.565738832104E-1)[&location="RJ",location.rate=0.045055202147577585]:1.050814298918E-1)[&location="RJ",location.rate=0.045055202147577585]:4.110699761402E-1,102[&location="RJ",location.rate=0.045055202147577585]:1.220403577357E-1)[&location="RJ",location.rate=0.045055202147577585]:1.927617884261E-1,(((28[&location="RJ",location.rate=0.045055202147577585]:7.736540106448E-1,21[&location="RJ",location.rate=0.045055202147577585]:7.489964763984E-1)[&location="RJ",location.rate=0.045055202147577585]:1.073629739865E-1,1[&location="RJ",location.rate=0.045055202147577585]:9.471561476836E-2)[&location="RJ",location.rate=0.045055202147577585]:1.114047692311E-1,24[&location="RJ",location.rate=0.045055202147577585]:9.869423018077E-1)[&location="RJ",location.rate=0.045055202147577585]:4.895036799704E-1)[&location="RJ",location.rate=0.045055202147577585]:1.194108490282E-1)[&location="RJ",location.rate=0.045055202147577585]:1.144598604247E-1)[&location="RJ",location.rate=0.045055202147577585]:5.090902523292E-1,101[&location="RJ",location.rate=0.045055202147577585]:1.052283655889E0)[&location="RJ",location.rate=0.045055202147577585]:5.271730418968E-1)[&location="RJ",location.rate=0.045055202147577585]:3.095136838297E-2)[&location="RJ",location.rate=0.045055202147577585]:3.263486099813E-2,((98[&location="RJ",location.rate=0.045055202147577585]:7.230105061078E-1,((100[&location="RJ",location.rate=0.045055202147577585]:3.516716651917E-1,94[&location="RJ",location.rate=0.045055202147577585]:3.516716651917E-1)[&location="RJ",location.rate=0.045055202147577585]:3.677184511475E-3,95[&location="RJ",location.rate=0.045055202147577585]:4.400483032552E-1)[&location="RJ",location.rate=0.045055202147577585]:2.938911646013E-1)[&location="RJ",location.rate=0.045055202147577585]:9.875740156383E-3,(99[&location="RJ",location.rate=0.045055202147577585]:6.89173002128E-1,96[&location="RJ",location.rate=0.045055202147577585]:6.536538764452E-1)[&location="RJ",location.rate=0.045055202147577585]:6.557116763342E-2)[&location="RJ",location.rate=0.045055202147577585]:6.54078224551E-2)[&location="RJ",location.rate=0.045055202147577585]:2.692696757703E-1,38[&location="Northeast",location.rate=0.045055202147577585]:8.708424330143E-1)[&location="Northeast",location.rate=0.045055202147577585]:4.28671217927E-1,(((((((64[&location="Centre-West",location.rate=0.045055202147577585]:2.489280588236E-1,65[&location="Centre-West",location.rate=0.045055202147577585]:9.824312731689E-2)[&location="Centre-West",location.rate=0.045055202147577585]:5.668682772695E-2,60[&location="Centre-West",location.rate=0.045055202147577585]:1.549299550438E-1)[&location="Centre-West",location.rate=0.045055202147577585]:1.003781646992E-1,62[&location="Centre-West",location.rate=0.045055202147577585]:4.470889416608E-1)[&location="Centre-West",location.rate=0.045055202147577585]:3.3767236004E-1,(63[&location="Centre-West",location.rate=0.045055202147577585]:3.685501245721E-1,61[&location="Centre-West",location.rate=0.045055202147577585]:4.096460149831E-1)[&location="Centre-West",location.rate=0.045055202147577585]:3.751152867176E-1)[&location="Centre-West",location.rate=0.045055202147577585]:8.680812095679E-1,(128[&location="North",location.rate=0.045055202147577585]:1.463905832967E0,((69[&location="North",location.rate=0.045055202147577585]:5.316153819348E-1,118[&location="Northeast",location.rate=0.045055202147577585]:5.206564778252E-1)[&location="Northeast",location.rate=0.045055202147577585]:2.758175075058E-1,(((130[&location="North",location.rate=0.045055202147577585]:1.789460761538E-1,131[&location="North",location.rate=0.045055202147577585]:1.816858021811E-1)[&location="North",location.rate=0.045055202147577585]:2.679009920796E-2,132[&location="North",location.rate=0.045055202147577585]:2.084759013891E-1)[&location="North",location.rate=0.045055202147577585]:1.191333838815E-1,129[&location="North",location.rate=0.045055202147577585]:3.248695592433E-1)[&location="North",location.rate=0.045055202147577585]:3.346181247178E-1)[&location="Northeast",location.rate=0.045055202147577585]:8.071578750328E-1)[&location="Northeast",location.rate=0.045055202147577585]:4.921065090494E-2)[&location="Northeast",location.rate=0.045055202147577585]:2.976613335633E-1,(((43[&location="Northeast",location.rate=0.045055202147577585]:5.827945758804E-1,(((41[&location="Northeast",location.rate=0.045055202147577585]:1.164433149603E-1,48[&location="Northeast",location.rate=0.045055202147577585]:1.601591619548E-1)[&location="Northeast",location.rate=0.045055202147577585]:9.11765487523E-2,42[&location="Northeast",location.rate=0.045055202147577585]:2.130843445868E-1)[&location="Northeast",location.rate=0.045055202147577585]:1.314826385065E-1,46[&location="Northeast",location.rate=0.045055202147577585]:3.93747310962E-1)[&location="Northeast",location.rate=0.045055202147577585]:1.890472649183E-1)[&location="Northeast",location.rate=0.045055202147577585]:1.487675230623E-1,(((44[&location="Northeast",location.rate=0.045055202147577585]:4.69308915791E-1,51[&location="Northeast",location.rate=0.045055202147577585]:4.474509922938E-1)[&location="Northeast",location.rate=0.045055202147577585]:1.852578362894E-2,47[&location="Northeast",location.rate=0.045055202147577585]:4.932991802942E-1)[&location="Northeast",location.rate=0.045055202147577585]:2.111664848908E-1,(49[&location="Northeast",location.rate=0.045055202147577585]:5.317036392489E-1,50[&location="Northeast",location.rate=0.045055202147577585]:5.317036392489E-1)[&location="Northeast",location.rate=0.045055202147577585]:1.399751406903E-1)[&location="Northeast",location.rate=0.045055202147577585]:2.709643375771E-2)[&location="Northeast",location.rate=0.045055202147577585]:1.217101312156E-1,45[&location="Northeast",location.rate=0.045055202147577585]:8.450755088469E-1)[&location="Northeast",location.rate=0.045055202147577585]:1.923060962965E-1)[&location="Northeast",location.rate=0.045055202147577585]:9.32372005567E-2,(((127[&location="Centre-West",location.rate=0.045055202147577585]:2.537153465298E0,36[&location="Northeast",location.rate=0.045055202147577585]:1.660552009223E-2)[&location="Northeast",location.rate=0.045055202147577585]:4.380548508344E-2,121[&location="Northeast",location.rate=0.045055202147577585]:2.13986305997E0)[&location="Northeast",location.rate=0.045055202147577585]:7.405170545783E-2,35[&location="Northeast",location.rate=0.045055202147577585]:8.788736816774E-2)[&location="Northeast",location.rate=0.045055202147577585]:2.87360526536E-1)[&location="Northeast",location.rate=0.045055202147577585]:3.21900309722E-1)[&location="Northeast",location.rate=0.045055202147577585]:7.153490445989E-2)[&location="Northeast",location.rate=0.045055202147577585]:1.727600245331E-2,((68[&location="North",location.rate=0.045055202147577585]:5.23029610667E-1,(57[&location="Northeast",location.rate=0.045055202147577585]:4.399941292265E-1,((56[&location="Northeast",location.rate=0.045055202147577585]:2.733955938504E-1,55[&location="Northeast",location.rate=0.045055202147577585]:2.733955938504E-1)[&location="Northeast",location.rate=0.045055202147577585]:1.122416754618E-1,((58[&location="Northeast",location.rate=0.045055202147577585]:2.974976592259E-1,54[&location="Northeast",location.rate=0.045055202147577585]:2.401206100456E-1)[&location="Northeast",location.rate=0.045055202147577585]:1.045407809215E-1,(59[&location="Northeast",location.rate=0.045055202147577585]:2.662048745556E-1,37[&location="Northeast",location.rate=0.045055202147577585]:3.044562406758E-1)[&location="Northeast",location.rate=0.045055202147577585]:1.167078825317E-1)[&location="Northeast",location.rate=0.045055202147577585]:1.092123353641E-2)[&location="Northeast",location.rate=0.045055202147577585]:4.342789816562E-2)[&location="Northeast",location.rate=0.045055202147577585]:1.349480497466E-1)[&location="Northeast",location.rate=0.045055202147577585]:6.190125824708E-1,(((134[&location="Northeast",location.rate=0.045055202147577585]:6.086949226574E-1,(133[&location="Northeast",location.rate=0.045055202147577585]:6.099025404757E-1,137[&location="Northeast",location.rate=0.045055202147577585]:6.509984308867E-1)[&location="Northeast",location.rate=0.045055202147577585]:2.892936848284E-2)[&location="Northeast",location.rate=0.045055202147577585]:1.19532073768E0,((((81[&location="North",location.rate=0.045055202147577585]:8.821284250062E-2,80[&location="North",location.rate=0.045055202147577585]:8.821284250062E-2)[&location="North",location.rate=0.045055202147577585]:4.886648866005E-1,(((72[&location="North",location.rate=0.045055202147577585]:3.865217105942E-2,78[&location="North",location.rate=0.045055202147577585]:6.056997927873E-2)[&location="North",location.rate=0.045055202147577585]:4.020586206385E-1,((82[&location="North",location.rate=0.045055202147577585]:2.987715718576E-1,79[&location="North",location.rate=0.045055202147577585]:2.905523937755E-1)[&location="North",location.rate=0.045055202147577585]:7.522198283551E-2,71[&location="North",location.rate=0.045055202147577585]:3.38377116337E-1)[&location="North",location.rate=0.045055202147577585]:9.685422330624E-2)[&location="North",location.rate=0.045055202147577585]:1.10709699086E-1,(77[&location="North",location.rate=0.045055202147577585]:4.848978641182E-1,73[&location="North",location.rate=0.045055202147577585]:4.903773161729E-1)[&location="North",location.rate=0.045055202147577585]:1.240568732411E-1)[&location="North",location.rate=0.045055202147577585]:1.175860818016E-2)[&location="North",location.rate=0.045055202147577585]:1.79932218765E-1,(75[&location="North",location.rate=0.045055202147577585]:5.39053452733E-1,((74[&location="North",location.rate=0.045055202147577585]:3.945334095843E-1,76[&location="North",location.rate=0.045055202147577585]:3.945334095843E-1)[&location="North",location.rate=0.045055202147577585]:7.435085672117E-3,70[&location="North",location.rate=0.045055202147577585]:3.63612330873E-1)[&location="North",location.rate=0.045055202147577585]:1.370849574766E-1)[&location="North",location.rate=0.045055202147577585]:2.670715636261E-1)[&location="North",location.rate=0.045055202147577585]:7.963541625322E-1,(53[&location="Northeast",location.rate=0.045055202147577585]:7.453134938262E-1,((((12[&location="RJ",location.rate=0.045055202147577585]:1.533307513977E-1,5[&location="RJ",location.rate=0.045055202147577585]:1.149745870143E-1)[&location="RJ",location.rate=0.045055202147577585]:2.151997286726E-1,29[&location="RJ",location.rate=0.045055202147577585]:4.753797951388E-1)[&location="RJ",location.rate=0.045055202147577585]:2.894745538002E-1,103[&location="RJ",location.rate=0.045055202147577585]:5.319776366103E-1)[&location="RJ",location.rate=0.045055202147577585]:1.721822615081E0,52[&location="Northeast",location.rate=0.045055202147577585]:5.895065171304E-1)[&location="Northeast",location.rate=0.045055202147577585]:1.640036980072E-1)[&location="Northeast",location.rate=0.045055202147577585]:1.10702626453E-1)[&location="Northeast",location.rate=0.045055202147577585]:1.960570293914E-1)[&location="Northeast",location.rate=0.045055202147577585]:3.034364249806E-1,125[&location="Northeast",location.rate=0.045055202147577585]:1.14512706099E0)[&location="Northeast",location.rate=0.045055202147577585]:1.635817988145E-1)[&location="Northeast",location.rate=0.045055202147577585]:1.916375559735E-1)[&location="Northeast",location.rate=0.045055202147577585]:9.012285784506E-2,34[&location="Northeast",location.rate=0.045055202147577585]:1.306827055394E-2)[&location="Northeast",location.rate=0.045055202147577585]:2.463435089652E-2,33[&location="Northeast",location.rate=0.045055202147577585]:2.126426528608E-2)[&location="Northeast",location.rate=0.045055202147577585]:9.371762979058E-3,32[&location="Northeast",location.rate=0.045055202147577585]:2.515657621043E-2)[&location="Northeast"];
tree STATE_884000 [&joint=-69.06103987923161,lnP=-69.06103987923161] = [&R] (((67[&location="North",location.rate=0.0374355860296551]:1.450212491884E-1,((124[&location="Northeast",location.rate=0.0374355860296551]:1.907662137271E-1,123[&location="Northeast",location.rate=0.0374355860296551]:1.934984541642E-1)[&location="Northeast",location.rate=0.0374355860296551]:2.202413197979E-1,122[&location="Northeast",location.rate=0.0374355860296551]:4.137397739622E-1)[&location="Northeast",location.rate=0.0374355860296551]:2.325540255669E-1)[&location="Northeast",location.rate=0.0374355860296551]:3.447332427231E-1,((((119[&location="Northeast",location.rate=0.0374355860296551]:1.055298776713E0,120[&location="Northeast",location.rate=0.0374355860296551]:9.594083657538E-1)[&location="Northeast",location.rate=0.0374355860296551]:1.361148480091E-1,(135[&location="Northeast",location.rate=0.0374355860296551]:7.500917593054E-1,(138[&location="Northeast",location.rate=0.0374355860296551]:4.983735944029E-1,136[&location="Northeast",location.rate=0.0374355860296551]:3.668667450877E-1)[&location="Northeast",location.rate=0.0374355860296551]:4.517181649025E-1)[&location="Northeast",location.rate=0.0374355860296551]:9.337665993699E-2)[&location="Northeast",location.rate=0.0374355860296551]:5.335637176852E-1,126[&location="Northeast",location.rate=0.0374355860296551]:9.392748197631E-1)[&location="Northeast",location.rate=0.0374355860296551]:5.756213059603E-1,66[&location="North",location.rate=0.0374355860296551]:2.677219360384E-1)[&location="Northeast",location.rate=0.0374355860296551]:2.220325558731E-1)[&location="Northeast",location.rate=0.0374355860296551]:6.264179246974E-1,((32[&location="Northeast",location.rate=0.0374355860296551]:3.782370571263E-3,34[&location="Northeast",location.rate=0.0374355860296551]:2.570017879035E-2)[&location="Northeast",location.rate=0.0374355860296551]:8.261715816753E-2,((((((53[&location="Northeast",location.rate=0.0374355860296551]:7.402194547873E-1,(((103[&location="RJ",location.rate=0.0374355860296551]:4.086222478338E-1,(29[&location="RJ",location.rate=0.0374355860296551]:5.896859697042E-1,(5[&location="RJ",location.rate=0.0374355860296551]:2.121991104861E-1,12[&location="RJ",location.rate=0.0374355860296551]:2.505552748696E-1)[&location="RJ",location.rate=0.0374355860296551]:2.322813797661E-1)[&location="RJ",location.rate=0.0374355860296551]:5.181299045841E-2)[&location="RJ",location.rate=0.0374355860296551]:1.853237996987E0,52[&location="Northeast",location.rate=0.0374355860296551]:5.975665102595E-1)[&location="Northeast",location.rate=0.0374355860296551]:2.064991766813E-2,((134[&location="Northeast",location.rate=0.0374355860296551]:3.073146887072E-1,137[&location="Northeast",location.rate=0.0374355860296551]:3.785475654194E-1)[&location="Northeast",location.rate=0.0374355860296551]:2.676968638281E-2,133[&location="Northeast",location.rate=0.0374355860296551]:3.642213613911E-1)[&location="Northeast",location.rate=0.0374355860296551]:1.027877842193E0)[&location="Northeast",location.rate=0.0374355860296551]:1.301997481711E-1)[&location="Northeast",location.rate=0.0374355860296551]:8.093826280991E-2,(((81[&location="North",location.rate=0.0374355860296551]:1.495840845863E-1,80[&location="North",location.rate=0.0374355860296551]:1.495840845863E-1)[&location="North",location.rate=0.0374355860296551]:4.797506541962E-1,(((82[&location="North",location.rate=0.0374355860296551]:2.643383069467E-1,(79[&location="North",location.rate=0.0374355860296551]:8.478733831205E-2,71[&location="North",location.rate=0.0374355860296551]:5.739007803802E-2)[&location="North",location.rate=0.0374355860296551]:1.713317905526E-1)[&location="North",location.rate=0.0374355860296551]:1.84376156735E-1,(78[&location="North",location.rate=0.0374355860296551]:3.665127275321E-2,72[&location="North",location.rate=0.0374355860296551]:1.47334645339E-2)[&location="North",location.rate=0.0374355860296551]:4.038440128465E-1)[&location="North",location.rate=0.0374355860296551]:1.902165015065E-1,(77[&location="North",location.rate=0.0374355860296551]:1.725176684675E-1,73[&location="North",location.rate=0.0374355860296551]:1.779971205222E-1)[&location="North",location.rate=0.0374355860296551]:4.938105569948E-1)[&location="North",location.rate=0.0374355860296551]:6.842129758596E-3)[&location="North",location.rate=0.0374355860296551]:1.544923363751E-1,((74[&location="North",location.rate=0.0374355860296551]:4.971097533239E-1,(76[&location="North",location.rate=0.0374355860296551]:4.78395581425E-1,70[&location="North",location.rate=0.0374355860296551]:4.400394170416E-1)[&location="North",location.rate=0.0374355860296551]:1.871417189881E-2)[&location="North",location.rate=0.0374355860296551]:1.735196538321E-1,75[&location="North",location.rate=0.0374355860296551]:6.70629407156E-1)[&location="North",location.rate=0.0374355860296551]:1.625127364947E-1)[&location="North",location.rate=0.0374355860296551]:7.344786325586E-1)[&location="Northeast",location.rate=0.0374355860296551]:3.186640128339E-1,125[&location="Northeast",location.rate=0.0374355860296551]:9.294392167698E-1)[&location="Northeast",location.rate=0.0374355860296551]:1.164867186968E-1,((((59[&location="Northeast",location.rate=0.0374355860296551]:2.291742087922E-1,(54[&location="Northeast",location.rate=0.0374355860296551]:1.882487722276E-1,(37[&location="Northeast",location.rate=0.0374355860296551]:9.744065121217E-2,58[&location="Northeast",location.rate=0.0374355860296551]:7.831496815206E-2)[&location="Northeast",location.rate=0.0374355860296551]:1.673108532559E-1)[&location="Northeast",location.rate=0.0374355860296551]:2.674070444381E-3)[&location="Northeast",location.rate=0.0374355860296551]:5.0907339856E-2,(55[&location="Northeast",location.rate=0.0374355860296551]:2.454259879604E-1,56[&location="Northeast",location.rate=0.0374355860296551]:2.454259879604E-1)[&location="Northeast",location.rate=0.0374355860296551]:2.645883937625E-2)[&location="Northeast",location.rate=0.0374355860296551]:1.849104025737E-2,57[&location="Northeast",location.rate=0.0374355860296551]:3.013048293427E-1)[&location="Northeast",location.rate=0.0374355860296551]:1.459153850822E-1,68[&location="North",location.rate=0.0374355860296551]:3.953076461189E-1)[&location="Northeast",location.rate=0.0374355860296551]:4.83951622681E-1)[&location="Northeast",location.rate=0.0374355860296551]:5.179542703541E-1,(((((((129[&location="North",location.rate=0.0374355860296551]:2.30241985839E-1,(130[&location="North",location.rate=0.0374355860296551]:1.372157943504E-1,131[&location="North",location.rate=0.0374355860296551]:1.399555203778E-1)[&location="North",location.rate=0.0374355860296551]:9.302619148858E-2)[&location="North",location.rate=0.0374355860296551]:6.315221652324E-2,132[&location="North",location.rate=0.0374355860296551]:2.961339283896E-1)[&location="North",location.rate=0.0374355860296551]:3.874565202943E-1,118[&location="Northeast",location.rate=0.0374355860296551]:8.178370240265E-1)[&location="Northeast",location.rate=0.0374355860296551]:1.454731518247E-2,69[&location="North",location.rate=0.0374355860296551]:8.433432433186E-1)[&location="Northeast",location.rate=0.0374355860296551]:9.675123339755E-1,((128[&location="North",location.rate=0.0374355860296551]:1.246015415934E0,((65[&location="Centre-West",location.rate=0.0374355860296551]:2.871477062541E-1,((60[&location="Centre-West",location.rate=0.0374355860296551]:1.225294801704E-1,64[&location="Centre-West",location.rate=0.0374355860296551]:2.732144116771E-1)[&location="Centre-West",location.rate=0.0374355860296551]:1.434286788084E-1,62[&location="Centre-West",location.rate=0.0374355860296551]:4.577389808966E-1)[&location="Centre-West",location.rate=0.0374355860296551]:2.118954727526E-2)[&location="Centre-West",location.rate=0.0374355860296551]:2.311684979634E-1,(61[&location="Centre-West",location.rate=0.0374355860296551]:1.52729578098E-1,63[&location="Centre-West",location.rate=0.0374355860296551]:1.11633687687E-1)[&location="Centre-West",location.rate=0.0374355860296551]:5.573674480372E-1)[&location="Centre-West",location.rate=0.0374355860296551]:6.756444171959E-1)[&location="North",location.rate=0.0374355860296551]:3.912262282865E-1,(((((44[&location="Northeast",location.rate=0.0374355860296551]:4.894471306843E-1,51[&location="Northeast",location.rate=0.0374355860296551]:4.675892071871E-1)[&location="Northeast",location.rate=0.0374355860296551]:1.312918056889E-1,((((42[&location="Northeast",location.rate=0.0374355860296551]:1.496649753889E-2,48[&location="Northeast",location.rate=0.0374355860296551]:5.321786365911E-2)[&location="Northeast",location.rate=0.0374355860296551]:2.913920378407E-1,41[&location="Northeast",location.rate=0.0374355860296551]:3.008940545054E-1)[&location="Northeast",location.rate=0.0374355860296551]:1.380034658793E-1,46[&location="Northeast",location.rate=0.0374355860296551]:4.935423291276E-1)[&location="Northeast",location.rate=0.0374355860296551]:5.13298318305E-2,43[&location="Northeast",location.rate=0.0374355860296551]:5.448721609581E-1)[&location="Northeast",location.rate=0.0374355860296551]:8.133125628928E-2)[&location="Northeast",location.rate=0.0374355860296551]:2.62025735344E-2,(50[&location="Northeast",location.rate=0.0374355860296551]:5.83791706175E-1,49[&location="Northeast",location.rate=0.0374355860296551]:5.83791706175E-1)[&location="Northeast",location.rate=0.0374355860296551]:3.582739936108E-2)[&location="Northeast",location.rate=0.0374355860296551]:3.18623779888E-2,45[&location="Northeast",location.rate=0.0374355860296551]:6.760716474592E-1)[&location="Northeast",location.rate=0.0374355860296551]:1.761643913705E-3,47[&location="Northeast",location.rate=0.0374355860296551]:6.860300126843E-1)[&location="Northeast",location.rate=0.0374355860296551]:1.86012140556E-1)[&location="Northeast",location.rate=0.0374355860296551]:2.292900156688E-2)[&location="Northeast",location.rate=0.0374355860296551]:5.543513106485E-2,((35[&location="Northeast",location.rate=0.0374355860296551]:1.42091045829E-1,36[&location="Northeast",location.rate=0.0374355860296551]:1.886663882948E-1)[&location="Northeast",location.rate=0.0374355860296551]:4.265439616105E-3,(121[&location="Northeast",location.rate=0.0374355860296551]:1.836407745655E0,127[&location="Centre-West",location.rate=0.0374355860296551]:2.277503636066E0)[&location="Northeast",location.rate=0.0374355860296551]:4.3597613705E-1)[&location="Northeast",location.rate=0.0374355860296551]:4.04821681192E-2)[&location="Northeast",location.rate=0.0374355860296551]:3.132486983323E-1,((((((95[&location="RJ",location.rate=0.0374355860296551]:3.878679642806E-1,100[&location="RJ",location.rate=0.0374355860296551]:3.031685107285E-1)[&location="RJ",location.rate=0.0374355860296551]:1.494429055419E-1,98[&location="RJ",location.rate=0.0374355860296551]:5.263819080737E-1)[&location="RJ",location.rate=0.0374355860296551]:1.850933233589E-1,(96[&location="RJ",location.rate=0.0374355860296551]:6.407757267873E-1,(99[&location="RJ",location.rate=0.0374355860296551]:6.351262880199E-1,40[&location="RJ",location.rate=0.0374355860296551]:4.848530639764E-1)[&location="RJ",location.rate=0.0374355860296551]:4.116856445026E-2)[&location="RJ",location.rate=0.0374355860296551]:5.703830245966E-2)[&location="RJ",location.rate=0.0374355860296551]:4.664569620397E-3,(101[&location="RJ",location.rate=0.0374355860296551]:7.091334257695E-1,((((((23[&location="RJ",location.rate=0.0374355860296551]:4.075232079175E-1,(25[&location="RJ",location.rate=0.0374355860296551]:2.914317698594E-1,20[&location="RJ",location.rate=0.0374355860296551]:2.722536876677E-1)[&location="RJ",location.rate=0.0374355860296551]:1.270503421678E-1)[&location="RJ",location.rate=0.0374355860296551]:3.814131285906E-1,(11[&location="RJ",location.rate=0.0374355860296551]:4.850581156233E-1,140[&location="RJ",location.rate=0.0374355860296551]:4.658800334316E-1)[&location="RJ",location.rate=0.0374355860296551]:2.189467140356E-1)[&location="RJ",location.rate=0.0374355860296551]:3.677846322228E-1,102[&location="RJ",location.rate=0.0374355860296551]:6.036037224184E-3)[&location="RJ",location.rate=0.0374355860296551]:1.680039798252E-1,((1[&location="RJ",location.rate=0.0374355860296551]:1.677797442594E-1,(21[&location="RJ",location.rate=0.0374355860296551]:7.917674787813E-1,28[&location="RJ",location.rate=0.0374355860296551]:8.164250130278E-1)[&location="RJ",location.rate=0.0374355860296551]:1.376561010945E-1)[&location="RJ",location.rate=0.0374355860296551]:5.711383504538E-2,24[&location="RJ",location.rate=0.0374355860296551]:1.005715497113E0)[&location="RJ",location.rate=0.0374355860296551]:3.299683555528E-1)[&location="RJ",location.rate=0.0374355860296551]:4.025096287415E-2,((142[&location="RJ",location.rate=0.0374355860296551]:3.774775996809E-1,(145[&location="RJ",location.rate=0.0374355860296551]:5.977407991157E-2,(141[&location="RJ",location.rate=0.0374355860296551]:5.602828559553E-2,144[&location="RJ",location.rate=0.0374355860296551]:5.328855956817E-2)[&location="RJ",location.rate=0.0374355860296551]:1.006068288464E-3)[&location="RJ",location.rate=0.0374355860296551]:3.177035197693E-1)[&location="RJ",location.rate=0.0374355860296551]:9.045535317324E-1,((((148[&location="RJ",location.rate=0.0374355860296551]:2.534884973609E-1,143[&location="RJ",location.rate=0.0374355860296551]:2.507487713336E-1)[&location="RJ",location.rate=0.0374355860296551]:4.739471225381E-1,(116[&location="RJ",location.rate=0.0374355860296551]:3.964067884389E-1,((139[&location="RJ",location.rate=0.0374355860296551]:4.456157494563E-1,(104[&location="RJ",location.rate=0.0374355860296551]:1.91940397268E-1,106[&location="RJ",location.rate=0.0374355860296551]:1.91940397268E-1)[&location="RJ",location.rate=0.0374355860296551]:6.189453027057E-2)[&location="RJ",location.rate=0.0374355860296551]:9.588219976227E-2,111[&location="RJ",location.rate=0.0374355860296551]:3.661554834652E-1)[&location="RJ",location.rate=0.0374355860296551]:1.069636337408E-1)[&location="RJ",location.rate=0.0374355860296551]:2.926726670765E-1)[&location="RJ",location.rate=0.0374355860296551]:9.388949303752E-3,(((108[&location="RJ",location.rate=0.0374355860296551]:3.135903394067E-1,107[&location="RJ",location.rate=0.0374355860296551]:3.16330065434E-1)[&location="RJ",location.rate=0.0374355860296551]:1.420071501835E-1,(109[&location="RJ",location.rate=0.0374355860296551]:4.006487580421E-1,(114[&location="RJ",location.rate=0.0374355860296551]:2.276112481617E-1,112[&location="RJ",location.rate=0.0374355860296551]:3.098030289835E-1)[&location="RJ",location.rate=0.0374355860296551]:9.358545508594E-2)[&location="RJ",location.rate=0.0374355860296551]:7.686653976716E-2)[&location="RJ",location.rate=0.0374355860296551]:7.821895236864E-2,(115[&location="RJ",location.rate=0.0374355860296551]:3.363644980995E-1,(19[&location="RJ",location.rate=0.0374355860296551]:3.421565947957E-1,13[&location="RJ",location.rate=0.0374355860296551]:3.03800430412E-1)[&location="RJ",location.rate=0.0374355860296551]:1.147558485094E-1)[&location="RJ",location.rate=0.0374355860296551]:1.399176972839E-1)[&location="RJ",location.rate=0.0374355860296551]:2.221862094357E-1)[&location="RJ",location.rate=0.0374355860296551]:1.419381139048E-1,(((4[&location="RJ",location.rate=0.0374355860296551]:2.75691080993E-1,30[&location="RJ",location.rate=0.0374355860296551]:4.48293820719E-1)[&location="RJ",location.rate=0.0374355860296551]:3.868800212056E-1,((117[&location="RJ",location.rate=0.0374355860296551]:5.915363436475E-1,(17[&location="RJ",location.rate=0.0374355860296551]:3.739403093729E-1,14[&location="RJ",location.rate=0.0374355860296551]:3.355841449893E-1)[&location="RJ",location.rate=0.0374355860296551]:2.532124726306E-1)[&location="RJ",location.rate=0.0374355860296551]:2.141316477277E-2,9[&location="RJ",location.rate=0.0374355860296551]:6.019906043106E-1)[&location="RJ",location.rate=0.0374355860296551]:1.098955663812E-1)[&location="RJ",location.rate=0.0374355860296551]:1.077468648252E-1,((105[&location="RJ",location.rate=0.0374355860296551]:4.272265928196E-1,110[&location="RJ",location.rate=0.0374355860296551]:4.491444010387E-1)[&location="RJ",location.rate=0.0374355860296551]:2.69935026529E-1,113[&location="RJ",location.rate=0.0374355860296551]:7.245588796224E-1)[&location="RJ",location.rate=0.0374355860296551]:1.032933339767E-1)[&location="RJ",location.rate=0.0374355860296551]:9.474608594676E-2)[&location="RJ",location.rate=0.0374355860296551]:1.868300921413E-1)[&location="RJ",location.rate=0.0374355860296551]:1.78835190976E-1)[&location="RJ",location.rate=0.0374355860296551]:8.488778141001E-2,(((((91[&location="Northeast",location.rate=0.0374355860296551]:8.836805313271E-2,90[&location="Northeast",location.rate=0.0374355860296551]:8.836805313271E-2)[&location="Northeast",location.rate=0.0374355860296551]:5.500880232247E-2,92[&location="Northeast",location.rate=0.0374355860296551]:1.433768554552E-1)[&location="Northeast",location.rate=0.0374355860296551]:2.858044815741E-2,((((86[&location="Northeast",location.rate=0.0374355860296551]:7.859773974509E-2,(93[&location="Northeast",location.rate=0.0374355860296551]:9.206573670295E-2,84[&location="Northeast",location.rate=0.0374355860296551]:7.836710656594E-2)[&location="Northeast",location.rate=0.0374355860296551]:2.306331791573E-4)[&location="Northeast",location.rate=0.0374355860296551]:3.778473664094E-3,83[&location="Northeast",location.rate=0.0374355860296551]:8.237621340919E-2)[&location="Northeast",location.rate=0.0374355860296551]:1.60253202134E-2,85[&location="Northeast",location.rate=0.0374355860296551]:9.840153362259E-2)[&location="Northeast",location.rate=0.0374355860296551]:5.363979199242E-2,87[&location="Northeast",location.rate=0.0374355860296551]:1.52041325615E-1)[&location="Northeast",location.rate=0.0374355860296551]:6.217347860574E-3)[&location="Northeast",location.rate=0.0374355860296551]:8.71932381805E-2,(88[&location="Northeast",location.rate=0.0374355860296551]:7.333514259732E-2,89[&location="Northeast",location.rate=0.0374355860296551]:8.703377273433E-2)[&location="Northeast",location.rate=0.0374355860296551]:1.721167690588E-1)[&location="Northeast",location.rate=0.0374355860296551]:1.002411773588E0,(((18[&location="RJ",location.rate=0.0374355860296551]:5.01877231309E-1,6[&location="RJ",location.rate=0.0374355860296551]:4.388635326789E-1)[&location="RJ",location.rate=0.0374355860296551]:6.59329581567E-2,(15[&location="RJ",location.rate=0.0374355860296551]:2.865850737193E-1,10[&location="RJ",location.rate=0.0374355860296551]:2.482289093359E-1)[&location="RJ",location.rate=0.0374355860296551]:2.730059376641E-1)[&location="RJ",location.rate=0.0374355860296551]:2.186404512995E-1,3[&location="RJ",location.rate=0.0374355860296551]:6.713821476146E-1)[&location="RJ",location.rate=0.0374355860296551]:3.675551023242E-2)[&location="RJ",location.rate=0.0374355860296551]:5.883013774591E-1)[&location="RJ",location.rate=0.0374355860296551]:4.154341164909E-1)[&location="RJ",location.rate=0.0374355860296551]:8.51755233731E-1)[&location="RJ",location.rate=0.0374355860296551]:5.850303480447E-2,((((31[&location="RJ",location.rate=0.0374355860296551]:6.008826577345E-1,(22[&location="RJ",location.rate=0.0374355860296551]:3.277560660919E-1,27[&location="RJ",location.rate=0.0374355860296551]:3.441944222562E-1)[&location="RJ",location.rate=0.0374355860296551]:2.183320710946E-1)[&location="RJ",location.rate=0.0374355860296551]:1.268109126923E-1,((7[&location="RJ",location.rate=0.0374355860296551]:2.264371693976E-1,8[&location="RJ",location.rate=0.0374355860296551]:2.264371693976E-1)[&location="RJ",location.rate=0.0374355860296551]:2.001289267275E-1,26[&location="RJ",location.rate=0.0374355860296551]:5.334154111935E-1)[&location="RJ",location.rate=0.0374355860296551]:1.504425427949E-1)[&location="RJ",location.rate=0.0374355860296551]:1.74580376244E-1,2[&location="RJ",location.rate=0.0374355860296551]:6.748766863968E-1)[&location="RJ",location.rate=0.0374355860296551]:1.834593178347E0,(((146[&location="RJ",location.rate=0.0374355860296551]:5.313707048835E-1,(97[&location="RJ",location.rate=0.0374355860296551]:3.03924894469E-1,94[&location="RJ",location.rate=0.0374355860296551]:4.296079545782E-1)[&location="RJ",location.rate=0.0374355860296551]:3.618897981336E-2)[&location="RJ",location.rate=0.0374355860296551]:2.167547507498E-2,16[&location="RJ",location.rate=0.0374355860296551]:2.518320526841E0)[&location="RJ",location.rate=0.0374355860296551]:1.157181337862E-1,(147[&location="RJ",location.rate=0.0374355860296551]:5.025759409026E-1,39[&location="RJ",location.rate=0.0374355860296551]:4.451988917223E-1)[&location="RJ",location.rate=0.0374355860296551]:1.033468427875E-1)[&location="RJ",location.rate=0.0374355860296551]:4.198327404331E-3)[&location="RJ",location.rate=0.0374355860296551]:9.348347339705E-2)[&location="RJ",location.rate=0.0374355860296551]:1.391586069996E-1,38[&location="Northeast",location.rate=0.0374355860296551]:7.170801313817E-1)[&location="Northeast",location.rate=0.0374355860296551]:3.853726670304E-1)[&location="Northeast",location.rate=0.0374355860296551]:3.494055494851E-1)[&location="Northeast",location.rate=0.0374355860296551]:8.552491617514E-2,33[&location="Northeast",location.rate=0.0374355860296551]:5.556576276236E-2)[&location="Northeast",location.rate=0.0374355860296551]:3.631321803115E-2)[&location="Northeast",location.rate=0.0374355860296551]:1.448413810209E-1)[&location="Northeast"];
tree STATE_886000 [&joint=-67.59579083983773,lnP=-67.59579083983773] = [&R] ((32[&location="Northeast",location.rate=0.0873261465341541]:1.518421021269E-2,33[&location="Northeast",location.rate=0.0873261465341541]:2.06636622674E-2)[&location="Northeast",location.rate=0.0873261465341541]:7.257163175329E-2,((((66[&location="North",location.rate=0.0873261465341541]:2.489726301677E-1,(126[&location="Northeast",location.rate=0.0873261465341541]:1.183467439206E0,(119[&location="Northeast",location.rate=0.0873261465341541]:8.488504097634E-1,120[&location="Northeast",location.rate=0.0873261465341541]:7.529599988045E-1)[&location="Northeast",location.rate=0.0873261465341541]:1.120319552086E0)[&location="Northeast",location.rate=0.0873261465341541]:3.126793806467E-1)[&location="Northeast",location.rate=0.0873261465341541]:2.419124370445E-1,(((122[&location="Northeast",location.rate=0.0873261465341541]:3.048189911767E-1,(124[&location="Northeast",location.rate=0.0873261465341541]:9.187283535008E-2,123[&location="Northeast",location.rate=0.0873261465341541]:9.460507578721E-2)[&location="Northeast",location.rate=0.0873261465341541]:2.102139153895E-1)[&location="Northeast",location.rate=0.0873261465341541]:8.330167182705E-2,((138[&location="Northeast",location.rate=0.0873261465341541]:4.729967615317E-1,136[&location="Northeast",location.rate=0.0873261465341541]:3.414899122165E-1)[&location="Northeast",location.rate=0.0873261465341541]:2.776359288986E-1,135[&location="Northeast",location.rate=0.0873261465341541]:5.506326904302E-1)[&location="Northeast",location.rate=0.0873261465341541]:1.021146929082E0)[&location="Northeast",location.rate=0.0873261465341541]:4.044765228484E-1,67[&location="North",location.rate=0.0873261465341541]:2.913246355114E-1)[&location="Northeast",location.rate=0.0873261465341541]:1.995604317008E-1)[&location="Northeast",location.rate=0.0873261465341541]:2.885870152524E-1,(((((53[&location="Northeast",location.rate=0.0873261465341541]:7.499730993428E-1,(52[&location="Northeast",location.rate=0.0873261465341541]:4.653246590474E-1,(((12[&location="RJ",location.rate=0.0873261465341541]:2.570710030243E-1,5[&location="RJ",location.rate=0.0873261465341541]:2.187148386408E-1)[&location="RJ",location.rate=0.0873261465341541]:2.757108784964E-1,29[&location="RJ",location.rate=0.0873261465341541]:6.396311965892E-1)[&location="RJ",location.rate=0.0873261465341541]:2.380494218475E-1,103[&location="RJ",location.rate=0.0873261465341541]:6.448039061079E-1)[&location="RJ",location.rate=0.0873261465341541]:1.4848144875E0)[&location="Northeast",location.rate=0.0873261465341541]:2.928451616068E-1)[&location="Northeast",location.rate=0.0873261465341541]:2.318235882024E-2,(((75[&location="North",location.rate=0.0873261465341541]:5.48623716546E-1,((76[&location="North",location.rate=0.0873261465341541]:4.265594397423E-1,74[&location="North",location.rate=0.0873261465341541]:4.265594397423E-1)[&location="North",location.rate=0.0873261465341541]:8.675234209232E-2,70[&location="North",location.rate=0.0873261465341541]:4.749556174512E-1)[&location="North",location.rate=0.0873261465341541]:3.531193471137E-2)[&location="North",location.rate=0.0873261465341541]:2.597491301284E-1,((77[&location="North",location.rate=0.0873261465341541]:4.191839445257E-1,(73[&location="North",location.rate=0.0873261465341541]:4.165180380345E-1,((82[&location="North",location.rate=0.0873261465341541]:3.392685282122E-1,((78[&location="North",location.rate=0.0873261465341541]:7.109364942208E-2,72[&location="North",location.rate=0.0873261465341541]:4.917584120276E-2)[&location="North",location.rate=0.0873261465341541]:1.68644801203E-1,71[&location="North",location.rate=0.0873261465341541]:2.12341190351E-1)[&location="North",location.rate=0.0873261465341541]:9.131089950509E-2)[&location="North",location.rate=0.0873261465341541]:3.51504933606E-2,79[&location="North",location.rate=0.0873261465341541]:3.661998434908E-1)[&location="North",location.rate=0.0873261465341541]:9.222304132864E-3)[&location="North",location.rate=0.0873261465341541]:8.145358545988E-3)[&location="North",location.rate=0.0873261465341541]:5.828282137371E-3,(80[&location="North",location.rate=0.0873261465341541]:2.342858307847E-1,81[&location="North",location.rate=0.0873261465341541]:2.342858307847E-1)[&location="North",location.rate=0.0873261465341541]:1.4689077944E-1)[&location="North",location.rate=0.0873261465341541]:3.778811679566E-1)[&location="North",location.rate=0.0873261465341541]:6.880311235025E-1,((134[&location="Northeast",location.rate=0.0873261465341541]:3.681496698109E-1,137[&location="Northeast",location.rate=0.0873261465341541]:4.393825465231E-1)[&location="Northeast",location.rate=0.0873261465341541]:1.97616503731E-1,133[&location="Northeast",location.rate=0.0873261465341541]:5.95903159843E-1)[&location="Northeast",location.rate=0.0873261465341541]:9.3611724869E-1)[&location="Northeast",location.rate=0.0873261465341541]:2.32145465982E-2)[&location="Northeast",location.rate=0.0873261465341541]:2.908236139041E-1,125[&location="Northeast",location.rate=0.0873261465341541]:8.535965584059E-1)[&location="Northeast",location.rate=0.0873261465341541]:2.433381942506E-1,((57[&location="Northeast",location.rate=0.0873261465341541]:5.10560402993E-1,(((37[&location="Northeast",location.rate=0.0873261465341541]:2.613334364097E-1,(54[&location="Northeast",location.rate=0.0873261465341541]:1.770509570507E-1,59[&location="Northeast",location.rate=0.0873261465341541]:2.153023231709E-1)[&location="Northeast",location.rate=0.0873261465341541]:7.779747118568E-3)[&location="Northeast",location.rate=0.0873261465341541]:2.441249838791E-2,58[&location="Northeast",location.rate=0.0873261465341541]:2.666202517375E-1)[&location="Northeast",location.rate=0.0873261465341541]:2.100309071444E-1,(55[&location="Northeast",location.rate=0.0873261465341541]:3.779611401311E-1,56[&location="Northeast",location.rate=0.0873261465341541]:3.779611401311E-1)[&location="Northeast",location.rate=0.0873261465341541]:7.136761437914E-2)[&location="Northeast",location.rate=0.0873261465341541]:5.030268673407E-2)[&location="Northeast",location.rate=0.0873261465341541]:2.587651901792E-2,68[&location="North",location.rate=0.0873261465341541]:4.845243537048E-1)[&location="Northeast",location.rate=0.0873261465341541]:4.457437322849E-1)[&location="Northeast",location.rate=0.0873261465341541]:3.322248474543E-1,((38[&location="Northeast",location.rate=0.0873261465341541]:1.057765529565E0,(((40[&location="RJ",location.rate=0.0873261465341541]:6.150804953634E-1,(147[&location="RJ",location.rate=0.0873261465341541]:6.227092270014E-1,97[&location="RJ",location.rate=0.0873261465341541]:4.942939264548E-1)[&location="RJ",location.rate=0.0873261465341541]:4.974831754234E-2)[&location="RJ",location.rate=0.0873261465341541]:1.070205376649E-1,(39[&location="RJ",location.rate=0.0873261465341541]:6.178172686549E-1,(146[&location="RJ",location.rate=0.0873261465341541]:6.473745068503E-1,((((22[&location="RJ",location.rate=0.0873261465341541]:4.281033566897E-1,27[&location="RJ",location.rate=0.0873261465341541]:4.44541712854E-1)[&location="RJ",location.rate=0.0873261465341541]:3.562070441228E-1,31[&location="RJ",location.rate=0.0873261465341541]:8.391049213605E-1)[&location="RJ",location.rate=0.0873261465341541]:6.078146273552E-2,(26[&location="RJ",location.rate=0.0873261465341541]:6.663819192632E-1,(7[&location="RJ",location.rate=0.0873261465341541]:1.935146809835E-1,8[&location="RJ",location.rate=0.0873261465341541]:1.935146809835E-1)[&location="RJ",location.rate=0.0873261465341541]:3.660179232112E-1)[&location="RJ",location.rate=0.0873261465341541]:1.896688483944E-1)[&location="RJ",location.rate=0.0873261465341541]:6.992363871795E-2,2[&location="RJ",location.rate=0.0873261465341541]:7.424127625399E-1)[&location="RJ",location.rate=0.0873261465341541]:1.741468967905E0)[&location="RJ",location.rate=0.0873261465341541]:9.066134103951E-2)[&location="RJ",location.rate=0.0873261465341541]:1.042837643734E-1)[&location="RJ",location.rate=0.0873261465341541]:1.228555651947E-1,(((96[&location="RJ",location.rate=0.0873261465341541]:7.36435998967E-1,99[&location="RJ",location.rate=0.0873261465341541]:7.719551246499E-1)[&location="RJ",location.rate=0.0873261465341541]:6.17956538503E-2,(((((((145[&location="RJ",location.rate=0.0873261465341541]:1.688346293303E-1,141[&location="RJ",location.rate=0.0873261465341541]:1.660949033028E-1)[&location="RJ",location.rate=0.0873261465341541]:4.164109565007E-2,144[&location="RJ",location.rate=0.0873261465341541]:2.049962729255E-1)[&location="RJ",location.rate=0.0873261465341541]:1.561015449864E-1,142[&location="RJ",location.rate=0.0873261465341541]:3.665772699668E-1)[&location="RJ",location.rate=0.0873261465341541]:1.250792873695E0,((((((25[&location="RJ",location.rate=0.0873261465341541]:7.306465210396E-1,20[&location="RJ",location.rate=0.0873261465341541]:7.114684388479E-1)[&location="RJ",location.rate=0.0873261465341541]:6.790199494194E-2,23[&location="RJ",location.rate=0.0873261465341541]:7.875896118719E-1)[&location="RJ",location.rate=0.0873261465341541]:1.291124513055E-1,(140[&location="RJ",location.rate=0.0873261465341541]:6.469436207824E-1,11[&location="RJ",location.rate=0.0873261465341541]:6.661217029741E-1)[&location="RJ",location.rate=0.0873261465341541]:1.656488533541E-1)[&location="RJ",location.rate=0.0873261465341541]:2.595066584195E-1,102[&location="RJ",location.rate=0.0873261465341541]:2.552379009018E-2)[&location="RJ",location.rate=0.0873261465341541]:2.288053191457E-1,(24[&location="RJ",location.rate=0.0873261465341541]:1.046581187906E0,((21[&location="RJ",location.rate=0.0873261465341541]:8.014350117325E-1,28[&location="RJ",location.rate=0.0873261465341541]:8.260925459789E-1)[&location="RJ",location.rate=0.0873261465341541]:1.356479141235E-1,1[&location="RJ",location.rate=0.0873261465341541]:1.754390902395E-1)[&location="RJ",location.rate=0.0873261465341541]:9.032017985861E-2)[&location="RJ",location.rate=0.0873261465341541]:3.693917569459E-1)[&location="RJ",location.rate=0.0873261465341541]:1.019028740605E-1,((((108[&location="RJ",location.rate=0.0873261465341541]:7.816123583571E-1,(107[&location="RJ",location.rate=0.0873261465341541]:6.282981730148E-1,(109[&location="RJ",location.rate=0.0873261465341541]:2.218647591566E-1,114[&location="RJ",location.rate=0.0873261465341541]:1.424127043621E-1)[&location="RJ",location.rate=0.0873261465341541]:4.256114960499E-1)[&location="RJ",location.rate=0.0873261465341541]:1.560539113696E-1)[&location="RJ",location.rate=0.0873261465341541]:1.111198613021E-1,((19[&location="RJ",location.rate=0.0873261465341541]:6.330656783564E-1,13[&location="RJ",location.rate=0.0873261465341541]:5.947095139727E-1)[&location="RJ",location.rate=0.0873261465341541]:1.815286920546E-1,115[&location="RJ",location.rate=0.0873261465341541]:6.940464252055E-1)[&location="RJ",location.rate=0.0873261465341541]:1.411515478783E-1)[&location="RJ",location.rate=0.0873261465341541]:9.311899882213E-2,((((111[&location="RJ",location.rate=0.0873261465341541]:6.672411381689E-1,(106[&location="RJ",location.rate=0.0873261465341541]:2.557418092955E-1,139[&location="RJ",location.rate=0.0873261465341541]:4.475226312132E-1)[&location="RJ",location.rate=0.0873261465341541]:3.950609727091E-1)[&location="RJ",location.rate=0.0873261465341541]:5.105279080776E-2,104[&location="RJ",location.rate=0.0873261465341541]:7.018555728123E-1)[&location="RJ",location.rate=0.0873261465341541]:1.286069870473E-1,116[&location="RJ",location.rate=0.0873261465341541]:7.701885872568E-1)[&location="RJ",location.rate=0.0873261465341541]:7.763852393237E-2,(148[&location="RJ",location.rate=0.0873261465341541]:4.77872002616E-1,143[&location="RJ",location.rate=0.0873261465341541]:4.751322765886E-1)[&location="RJ",location.rate=0.0873261465341541]:4.083112729569E-1)[&location="RJ",location.rate=0.0873261465341541]:8.048986071681E-2)[&location="RJ",location.rate=0.0873261465341541]:1.636578739851E-1,(((110[&location="RJ",location.rate=0.0873261465341541]:8.163089857217E-1,(113[&location="RJ",location.rate=0.0873261465341541]:8.124703435747E-1,105[&location="RJ",location.rate=0.0873261465341541]:7.850730833009E-1)[&location="RJ",location.rate=0.0873261465341541]:9.318094201779E-3)[&location="RJ",location.rate=0.0873261465341541]:5.655441261069E-2,(14[&location="RJ",location.rate=0.0873261465341541]:6.332958769891E-1,17[&location="RJ",location.rate=0.0873261465341541]:6.716520413728E-1)[&location="RJ",location.rate=0.0873261465341541]:2.45046973398E-1)[&location="RJ",location.rate=0.0873261465341541]:8.031636999481E-2,((9[&location="RJ",location.rate=0.0873261465341541]:7.214069415768E-1,(30[&location="RJ",location.rate=0.0873261465341541]:3.963397156872E-1,4[&location="RJ",location.rate=0.0873261465341541]:2.237369759612E-1)[&location="RJ",location.rate=0.0873261465341541]:4.483548971225E-1)[&location="RJ",location.rate=0.0873261465341541]:2.672186556642E-2,(117[&location="RJ",location.rate=0.0873261465341541]:7.394915447546E-1,112[&location="RJ",location.rate=0.0873261465341541]:7.367518187271E-1)[&location="RJ",location.rate=0.0873261465341541]:1.959616649821E-2)[&location="RJ",location.rate=0.0873261465341541]:2.023112351567E-1)[&location="RJ",location.rate=0.0873261465341541]:2.15507406331E-1)[&location="RJ",location.rate=0.0873261465341541]:2.56037959323E-1)[&location="RJ",location.rate=0.0873261465341541]:1.456281789917E-2)[&location="RJ",location.rate=0.0873261465341541]:3.747000873304E-2,((((87[&location="Northeast",location.rate=0.0873261465341541]:2.189988146742E-1,(((90[&location="Northeast",location.rate=0.0873261465341541]:3.483102135936E-3,91[&location="Northeast",location.rate=0.0873261465341541]:3.483102135936E-3)[&location="Northeast",location.rate=0.0873261465341541]:2.374359922168E-2,92[&location="Northeast",location.rate=0.0873261465341541]:2.722670135761E-2)[&location="Northeast",location.rate=0.0873261465341541]:1.136372546194E-1,(93[&location="Northeast",location.rate=0.0873261465341541]:2.88359443904E-2,84[&location="Northeast",location.rate=0.0873261465341541]:1.513731425339E-2)[&location="Northeast",location.rate=0.0873261465341541]:1.120280115866E-1)[&location="Northeast",location.rate=0.0873261465341541]:9.183348883424E-2)[&location="Northeast",location.rate=0.0873261465341541]:2.633691170864E-1,((88[&location="Northeast",location.rate=0.0873261465341541]:5.367661289199E-2,89[&location="Northeast",location.rate=0.0873261465341541]:6.7375243029E-2)[&location="Northeast",location.rate=0.0873261465341541]:2.344226205581E-1,((85[&location="Northeast",location.rate=0.0873261465341541]:2.854329920951E-2,83[&location="Northeast",location.rate=0.0873261465341541]:2.854329920951E-2)[&location="Northeast",location.rate=0.0873261465341541]:7.167145356356E-2,86[&location="Northeast",location.rate=0.0873261465341541]:1.002147527731E-1)[&location="Northeast",location.rate=0.0873261465341541]:1.878844806771E-1)[&location="Northeast",location.rate=0.0873261465341541]:1.942686983104E-1)[&location="Northeast",location.rate=0.0873261465341541]:5.437170890278E-1,3[&location="RJ",location.rate=0.0873261465341541]:4.863589933912E-1)[&location="RJ",location.rate=0.0873261465341541]:6.273072711348E-1,((6[&location="RJ",location.rate=0.0873261465341541]:7.216852500036E-1,18[&location="RJ",location.rate=0.0873261465341541]:7.846989486337E-1)[&location="RJ",location.rate=0.0873261465341541]:3.936559151949E-2,(15[&location="RJ",location.rate=0.0873261465341541]:5.122986688952E-1,10[&location="RJ",location.rate=0.0873261465341541]:4.739425045117E-1)[&location="RJ",location.rate=0.0873261465341541]:3.035466931757E-1)[&location="RJ",location.rate=0.0873261465341541]:4.046702175234E-1)[&location="RJ",location.rate=0.0873261465341541]:2.918588193753E-1)[&location="RJ",location.rate=0.0873261465341541]:9.022831757912E-1,101[&location="RJ",location.rate=0.0873261465341541]:1.305068533665E0)[&location="RJ",location.rate=0.0873261465341541]:3.038204057487E-1,(98[&location="RJ",location.rate=0.0873261465341541]:6.952518873261E-1,((94[&location="RJ",location.rate=0.0873261465341541]:3.749925125737E-1,100[&location="RJ",location.rate=0.0873261465341541]:3.749925125737E-1)[&location="RJ",location.rate=0.0873261465341541]:1.376454579391E-1,95[&location="RJ",location.rate=0.0873261465341541]:5.973374240649E-1)[&location="RJ",location.rate=0.0873261465341541]:1.0884342501E-1)[&location="RJ",location.rate=0.0873261465341541]:6.888819364005E-2)[&location="RJ",location.rate=0.0873261465341541]:4.77527740368E-2)[&location="RJ",location.rate=0.0873261465341541]:1.465874919939E-1,16[&location="RJ",location.rate=0.0873261465341541]:2.915557972568E0)[&location="RJ",location.rate=0.0873261465341541]:1.489155177244E-2)[&location="RJ",location.rate=0.0873261465341541]:2.811149422714E-1)[&location="Northeast",location.rate=0.0873261465341541]:2.362550951149E-1,(((((69[&location="North",location.rate=0.0873261465341541]:7.751665459143E-1,118[&location="Northeast",location.rate=0.0873261465341541]:7.642076418046E-1)[&location="Northeast",location.rate=0.0873261465341541]:1.015457435539E-2,(129[&location="North",location.rate=0.0873261465341541]:2.57790263965E-1,(132[&location="North",location.rate=0.0873261465341541]:2.337747718515E-1,(131[&location="North",location.rate=0.0873261465341541]:1.470926300764E-1,130[&location="North",location.rate=0.0873261465341541]:1.443529040491E-1)[&location="North",location.rate=0.0873261465341541]:8.668214177512E-2)[&location="North",location.rate=0.0873261465341541]:2.675521814081E-2)[&location="North",location.rate=0.0873261465341541]:3.795856508251E-1)[&location="Northeast",location.rate=0.0873261465341541]:7.598241455315E-1,(((((60[&location="Centre-West",location.rate=0.0873261465341541]:8.201176867513E-2,64[&location="Centre-West",location.rate=0.0873261465341541]:2.326967001818E-1)[&location="Centre-West",location.rate=0.0873261465341541]:7.436535026403E-2,62[&location="Centre-West",location.rate=0.0873261465341541]:3.481579408569E-1)[&location="Centre-West",location.rate=0.0873261465341541]:1.492990729157E-2,65[&location="Centre-West",location.rate=0.0873261465341541]:1.713070262307E-1)[&location="Centre-West",location.rate=0.0873261465341541]:3.323403856683E-1,(63[&location="Centre-West",location.rate=0.0873261465341541]:2.488535388366E-1,61[&location="Centre-West",location.rate=0.0873261465341541]:2.899494292476E-1)[&location="Centre-West",location.rate=0.0873261465341541]:4.054788045692E-1)[&location="Centre-West",location.rate=0.0873261465341541]:8.331930424073E-1,128[&location="North",location.rate=0.0873261465341541]:1.388895248827E0)[&location="Northeast",location.rate=0.0873261465341541]:5.565085467413E-3)[&location="Northeast",location.rate=0.0873261465341541]:3.603633625318E-1,(((((44[&location="Northeast",location.rate=0.0873261465341541]:4.091407451947E-1,47[&location="Northeast",location.rate=0.0873261465341541]:4.14605226069E-1)[&location="Northeast",location.rate=0.0873261465341541]:1.875841692783E-1,(50[&location="Northeast",location.rate=0.0873261465341541]:3.347556375592E-1,49[&location="Northeast",location.rate=0.0873261465341541]:3.347556375592E-1)[&location="Northeast",location.rate=0.0873261465341541]:2.346468725423E-1)[&location="Northeast",location.rate=0.0873261465341541]:1.798510064622E-1,((43[&location="Northeast",location.rate=0.0873261465341541]:6.116922838525E-1,46[&location="Northeast",location.rate=0.0873261465341541]:6.116922838525E-1)[&location="Northeast",location.rate=0.0873261465341541]:2.706582274736E-2,(48[&location="Northeast",location.rate=0.0873261465341541]:5.987587383569E-1,(42[&location="Northeast",location.rate=0.0873261465341541]:3.291944033175E-1,41[&location="Northeast",location.rate=0.0873261465341541]:3.237299224433E-1)[&location="Northeast",location.rate=0.0873261465341541]:2.313129689192E-1)[&location="Northeast",location.rate=0.0873261465341541]:2.907040649443E-2)[&location="Northeast",location.rate=0.0873261465341541]:1.432822952097E-1)[&location="Northeast",location.rate=0.0873261465341541]:3.33416815429E-3,51[&location="Northeast",location.rate=0.0873261465341541]:7.580521655923E-1)[&location="Northeast",location.rate=0.0873261465341541]:1.067451103936E-1,45[&location="Northeast",location.rate=0.0873261465341541]:8.839229590461E-1)[&location="Northeast",location.rate=0.0873261465341541]:9.750452548864E-2)[&location="Northeast",location.rate=0.0873261465341541]:2.115082493261E-1,(121[&location="Northeast",location.rate=0.0873261465341541]:2.41128829163E0,(35[&location="Northeast",location.rate=0.0873261465341541]:1.695812237192E-1,(127[&location="Centre-West",location.rate=0.0873261465341541]:2.695836904375E0,36[&location="Northeast",location.rate=0.0873261465341541]:1.7528895917E-1)[&location="Northeast",location.rate=0.0873261465341541]:4.086760701497E-2)[&location="Northeast",location.rate=0.0873261465341541]:1.156796706504E-1)[&location="Northeast",location.rate=0.0873261465341541]:1.523039284948E-1)[&location="Northeast",location.rate=0.0873261465341541]:2.540903553003E-1)[&location="Northeast",location.rate=0.0873261465341541]:2.311711750695E-2)[&location="Northeast",location.rate=0.0873261465341541]:6.469978679292E-2)[&location="Northeast",location.rate=0.0873261465341541]:1.108280802071E-1,34[&location="Northeast",location.rate=0.0873261465341541]:2.728646404167E-2)[&location="Northeast",location.rate=0.0873261465341541]:8.23871861434E-2)[&location="Northeast"];
tree STATE_888000 [&joint=-62.079285002808135,lnP=-62.079285002808135] = [&R] (33[&location="Northeast",location.rate=0.05380958945171701]:1.15432135544E-1,((((((123[&location="Northeast",location.rate=0.05380958945171701]:5.357752510958E-2,124[&location="Northeast",location.rate=0.05380958945171701]:5.084528467245E-2)[&location="Northeast",location.rate=0.05380958945171701]:8.740784027018E-2,122[&location="Northeast",location.rate=0.05380958945171701]:1.409853653798E-1)[&location="Northeast",location.rate=0.05380958945171701]:6.474303673662E-1,67[&location="North",location.rate=0.05380958945171701]:2.871431824053E-1)[&location="Northeast",location.rate=0.05380958945171701]:8.398123347165E-2,(66[&location="North",location.rate=0.05380958945171701]:3.04397994758E-1,(126[&location="Northeast",location.rate=0.05380958945171701]:9.618433333483E-1,((((138[&location="Northeast",location.rate=0.05380958945171701]:1.559609176651E-1,136[&location="Northeast",location.rate=0.05380958945171701]:2.445406834994E-2)[&location="Northeast",location.rate=0.05380958945171701]:4.396070634626E-1,135[&location="Northeast",location.rate=0.05380958945171701]:3.955679811277E-1)[&location="Northeast",location.rate=0.05380958945171701]:2.740516496857E-1,119[&location="Northeast",location.rate=0.05380958945171701]:1.017564836293E0)[&location="Northeast",location.rate=0.05380958945171701]:3.062561538607E-1,120[&location="Northeast",location.rate=0.05380958945171701]:1.227930579195E0)[&location="Northeast",location.rate=0.05380958945171701]:4.237248658385E-1)[&location="Northeast",location.rate=0.05380958945171701]:5.897288510947E-1)[&location="Northeast",location.rate=0.05380958945171701]:6.672642111893E-2)[&location="Northeast",location.rate=0.05380958945171701]:5.513504964924E-1,32[&location="Northeast",location.rate=0.05380958945171701]:3.754340552013E-2)[&location="Northeast",location.rate=0.05380958945171701]:2.098745291257E-2,(34[&location="Northeast",location.rate=0.05380958945171701]:5.965854662581E-2,(((((((94[&location="RJ",location.rate=0.05380958945171701]:1.055677641791E-1,100[&location="RJ",location.rate=0.05380958945171701]:1.055677641791E-1)[&location="RJ",location.rate=0.05380958945171701]:1.850839969175E-1,95[&location="RJ",location.rate=0.05380958945171701]:3.753512146487E-1)[&location="RJ",location.rate=0.05380958945171701]:2.412353605807E-1,(99[&location="RJ",location.rate=0.05380958945171701]:4.683088330769E-1,(98[&location="RJ",location.rate=0.05380958945171701]:4.225055050304E-1,96[&location="RJ",location.rate=0.05380958945171701]:4.088443028448E-1)[&location="RJ",location.rate=0.05380958945171701]:2.394540454929E-2)[&location="RJ",location.rate=0.05380958945171701]:1.592067039009E-1)[&location="RJ",location.rate=0.05380958945171701]:2.034939629744E-1,(146[&location="RJ",location.rate=0.05380958945171701]:7.650276873387E-1,((97[&location="RJ",location.rate=0.05380958945171701]:4.319259410686E-1,(((101[&location="RJ",location.rate=0.05380958945171701]:6.493227880682E-1,(((3[&location="RJ",location.rate=0.05380958945171701]:6.789650591177E-1,((18[&location="RJ",location.rate=0.05380958945171701]:5.989065185175E-1,(10[&location="RJ",location.rate=0.05380958945171701]:3.161339553768E-1,15[&location="RJ",location.rate=0.05380958945171701]:3.544901197603E-1)[&location="RJ",location.rate=0.05380958945171701]:2.36197220675E-1)[&location="RJ",location.rate=0.05380958945171701]:1.315056883351E-1,6[&location="RJ",location.rate=0.05380958945171701]:6.673985082225E-1)[&location="RJ",location.rate=0.05380958945171701]:6.362134541576E-2)[&location="RJ",location.rate=0.05380958945171701]:1.472773773256E-2,((((84[&location="Northeast",location.rate=0.05380958945171701]:4.271180007278E-2,93[&location="Northeast",location.rate=0.05380958945171701]:5.64104302098E-2)[&location="Northeast",location.rate=0.05380958945171701]:6.004008750474E-3,(85[&location="Northeast",location.rate=0.05380958945171701]:1.459210290086E-2,86[&location="Northeast",location.rate=0.05380958945171701]:1.459210290086E-2)[&location="Northeast",location.rate=0.05380958945171701]:3.41237059224E-2)[&location="Northeast",location.rate=0.05380958945171701]:1.323372209934E-1,(((90[&location="Northeast",location.rate=0.05380958945171701]:2.857174170134E-3,91[&location="Northeast",location.rate=0.05380958945171701]:2.857174170134E-3)[&location="Northeast",location.rate=0.05380958945171701]:3.09615496769E-2,92[&location="Northeast",location.rate=0.05380958945171701]:3.381872384703E-2)[&location="Northeast",location.rate=0.05380958945171701]:9.513708730241E-2,87[&location="Northeast",location.rate=0.05380958945171701]:1.152571810124E-1)[&location="Northeast",location.rate=0.05380958945171701]:6.579584880422E-2)[&location="Northeast",location.rate=0.05380958945171701]:4.004322864653E-2,((88[&location="Northeast",location.rate=0.05380958945171701]:5.677710584716E-2,89[&location="Northeast",location.rate=0.05380958945171701]:7.047573598417E-2)[&location="Northeast",location.rate=0.05380958945171701]:2.489921644786E-2,83[&location="Northeast",location.rate=0.05380958945171701]:8.167632229502E-2)[&location="Northeast",location.rate=0.05380958945171701]:1.394199361681E-1)[&location="Northeast",location.rate=0.05380958945171701]:1.012322565784E0)[&location="RJ",location.rate=0.05380958945171701]:4.066740062399E-1,((((((20[&location="RJ",location.rate=0.05380958945171701]:5.603830664197E-1,25[&location="RJ",location.rate=0.05380958945171701]:5.795611486114E-1)[&location="RJ",location.rate=0.05380958945171701]:8.838639577146E-2,23[&location="RJ",location.rate=0.05380958945171701]:6.569886402733E-1)[&location="RJ",location.rate=0.05380958945171701]:2.1412173488E-2,(140[&location="RJ",location.rate=0.05380958945171701]:4.080409822151E-1,11[&location="RJ",location.rate=0.05380958945171701]:4.272190644068E-1)[&location="RJ",location.rate=0.05380958945171701]:1.662502425052E-1)[&location="RJ",location.rate=0.05380958945171701]:3.310869969068E-1,(24[&location="RJ",location.rate=0.05380958945171701]:8.451932646064E-1,((28[&location="RJ",location.rate=0.05380958945171701]:5.945393438762E-1,21[&location="RJ",location.rate=0.05380958945171701]:5.698818096297E-1)[&location="RJ",location.rate=0.05380958945171701]:2.194787090782E-1,1[&location="RJ",location.rate=0.05380958945171701]:2.771668309141E-2)[&location="RJ",location.rate=0.05380958945171701]:3.665466370677E-2)[&location="RJ",location.rate=0.05380958945171701]:1.752534501713E-1)[&location="RJ",location.rate=0.05380958945171701]:1.649816349636E-1,102[&location="RJ",location.rate=0.05380958945171701]:2.378451412495E-2)[&location="RJ",location.rate=0.05380958945171701]:2.191935831698E-2,((((((((111[&location="RJ",location.rate=0.05380958945171701]:1.780494779571E-1,139[&location="RJ",location.rate=0.05380958945171701]:3.533919437104E-1)[&location="RJ",location.rate=0.05380958945171701]:2.129478934445E-1,106[&location="RJ",location.rate=0.05380958945171701]:3.745590152372E-1)[&location="RJ",location.rate=0.05380958945171701]:1.022695768592E-1,104[&location="RJ",location.rate=0.05380958945171701]:4.768285920965E-1)[&location="RJ",location.rate=0.05380958945171701]:1.157801780504E-1,116[&location="RJ",location.rate=0.05380958945171701]:5.323347975441E-1)[&location="RJ",location.rate=0.05380958945171701]:1.960734777701E-1,(148[&location="RJ",location.rate=0.05380958945171701]:4.152796901381E-1,143[&location="RJ",location.rate=0.05380958945171701]:4.125399641107E-1)[&location="RJ",location.rate=0.05380958945171701]:3.514847495598E-1)[&location="RJ",location.rate=0.05380958945171701]:1.095391833175E-1,((((109[&location="RJ",location.rate=0.05380958945171701]:3.338719948086E-1,107[&location="RJ",location.rate=0.05380958945171701]:3.146939126168E-1)[&location="RJ",location.rate=0.05380958945171701]:9.2970256454E-3,(114[&location="RJ",location.rate=0.05380958945171701]:1.999802095574E-1,112[&location="RJ",location.rate=0.05380958945171701]:2.821719903793E-1)[&location="RJ",location.rate=0.05380958945171701]:6.373675610208E-2)[&location="RJ",location.rate=0.05380958945171701]:8.971154622894E-2,108[&location="RJ",location.rate=0.05380958945171701]:4.109627584638E-1)[&location="RJ",location.rate=0.05380958945171701]:2.251535915553E-1,((19[&location="RJ",location.rate=0.05380958945171701]:3.682561484943E-1,13[&location="RJ",location.rate=0.05380958945171701]:3.298999841106E-1)[&location="RJ",location.rate=0.05380958945171701]:1.36003778633E-1,115[&location="RJ",location.rate=0.05380958945171701]:3.837119819218E-1)[&location="RJ",location.rate=0.05380958945171701]:1.94870121522E-1)[&location="RJ",location.rate=0.05380958945171701]:2.593653551879E-1)[&location="RJ",location.rate=0.05380958945171701]:4.868839525944E-2,((17[&location="RJ",location.rate=0.05380958945171701]:3.991681669734E-1,14[&location="RJ",location.rate=0.05380958945171701]:3.608120025897E-1)[&location="RJ",location.rate=0.05380958945171701]:4.524239503064E-1,(((117[&location="RJ",location.rate=0.05380958945171701]:2.78596157387E-1,110[&location="RJ",location.rate=0.05380958945171701]:2.703769793047E-1)[&location="RJ",location.rate=0.05380958945171701]:1.804282031065E-1,105[&location="RJ",location.rate=0.05380958945171701]:4.288873741922E-1)[&location="RJ",location.rate=0.05380958945171701]:3.378509881071E-1,(113[&location="RJ",location.rate=0.05380958945171701]:7.928937989515E-1,((4[&location="RJ",location.rate=0.05380958945171701]:2.640831669993E-1,30[&location="RJ",location.rate=0.05380958945171701]:4.366859067253E-1)[&location="RJ",location.rate=0.05380958945171701]:1.272679248437E-1,9[&location="RJ",location.rate=0.05380958945171701]:4.406661603362E-1)[&location="RJ",location.rate=0.05380958945171701]:3.440084605333E-1)[&location="RJ",location.rate=0.05380958945171701]:1.241823621586E-3)[&location="RJ",location.rate=0.05380958945171701]:1.910033032296E-2)[&location="RJ",location.rate=0.05380958945171701]:1.555916818169E-1)[&location="RJ",location.rate=0.05380958945171701]:1.139881635711E-1,(((141[&location="RJ",location.rate=0.05380958945171701]:1.127223470147E-1,145[&location="RJ",location.rate=0.05380958945171701]:1.154620730423E-1)[&location="RJ",location.rate=0.05380958945171701]:3.679129312961E-1,144[&location="RJ",location.rate=0.05380958945171701]:4.778955522834E-1)[&location="RJ",location.rate=0.05380958945171701]:9.272210468499E-2,142[&location="RJ",location.rate=0.05380958945171701]:5.760971090234E-1)[&location="RJ",location.rate=0.05380958945171701]:6.793214289869E-1)[&location="RJ",location.rate=0.05380958945171701]:3.686067689745E-2)[&location="RJ",location.rate=0.05380958945171701]:5.740265667561E-2)[&location="RJ",location.rate=0.05380958945171701]:5.516957110056E-1)[&location="RJ",location.rate=0.05380958945171701]:2.454202622226E-1,(16[&location="RJ",location.rate=0.05380958945171701]:1.915202532149E0,(2[&location="RJ",location.rate=0.05380958945171701]:6.993900470039E-1,(((22[&location="RJ",location.rate=0.05380958945171701]:3.726425511932E-1,27[&location="RJ",location.rate=0.05380958945171701]:3.890809073575E-1)[&location="RJ",location.rate=0.05380958945171701]:1.494991902042E-1,31[&location="RJ",location.rate=0.05380958945171701]:5.769362619455E-1)[&location="RJ",location.rate=0.05380958945171701]:2.001748467379E-1,((7[&location="RJ",location.rate=0.05380958945171701]:3.311373760995E-1,8[&location="RJ",location.rate=0.05380958945171701]:3.311373760995E-1)[&location="RJ",location.rate=0.05380958945171701]:1.366885448598E-1,26[&location="RJ",location.rate=0.05380958945171701]:5.746752360278E-1)[&location="RJ",location.rate=0.05380958945171701]:1.586002562171E-1)[&location="RJ",location.rate=0.05380958945171701]:1.496761985946E-1)[&location="RJ",location.rate=0.05380958945171701]:1.087045361858E0)[&location="RJ",location.rate=0.05380958945171701]:9.186928526478E-2)[&location="RJ",location.rate=0.05380958945171701]:3.896792168888E-1,(40[&location="RJ",location.rate=0.05380958945171701]:2.894359074947E-1,39[&location="RJ",location.rate=0.05380958945171701]:2.894359074947E-1)[&location="RJ",location.rate=0.05380958945171701]:2.182220069109E-2)[&location="RJ",location.rate=0.05380958945171701]:1.91706084249E-1)[&location="RJ",location.rate=0.05380958945171701]:7.782495754412E-2,147[&location="RJ",location.rate=0.05380958945171701]:6.381661991592E-1)[&location="RJ",location.rate=0.05380958945171701]:6.401995812488E-2)[&location="RJ",location.rate=0.05380958945171701]:3.592716780494E-2)[&location="RJ",location.rate=0.05380958945171701]:7.943714674088E-2,38[&location="Northeast",location.rate=0.05380958945171701]:6.918674117205E-1)[&location="Northeast",location.rate=0.05380958945171701]:1.601737122958E-1,(((((62[&location="Centre-West",location.rate=0.05380958945171701]:4.691982682588E-1,(65[&location="Centre-West",location.rate=0.05380958945171701]:2.306886123909E-1,(60[&location="Centre-West",location.rate=0.05380958945171701]:1.66418065422E-2,64[&location="Centre-West",location.rate=0.05380958945171701]:1.673267380489E-1)[&location="Centre-West",location.rate=0.05380958945171701]:2.140468058487E-1)[&location="Centre-West",location.rate=0.05380958945171701]:4.672883395009E-2)[&location="Centre-West",location.rate=0.05380958945171701]:3.287677475188E-1,(63[&location="Centre-West",location.rate=0.05380958945171701]:1.121527377902E-1,61[&location="Centre-West",location.rate=0.05380958945171701]:1.532486282012E-1)[&location="Centre-West",location.rate=0.05380958945171701]:6.447173875763E-1)[&location="Centre-West",location.rate=0.05380958945171701]:7.329971549427E-1,((69[&location="North",location.rate=0.05380958945171701]:8.448901321548E-1,((132[&location="North",location.rate=0.05380958945171701]:3.613504742945E-1,((130[&location="North",location.rate=0.05380958945171701]:5.136033055598E-2,131[&location="North",location.rate=0.05380958945171701]:5.410005658334E-2)[&location="North",location.rate=0.05380958945171701]:1.875023185547E-1,129[&location="North",location.rate=0.05380958945171701]:2.388626491106E-1)[&location="North",location.rate=0.05380958945171701]:1.197480991565E-1)[&location="North",location.rate=0.05380958945171701]:3.188441177592E-1,118[&location="Northeast",location.rate=0.05380958945171701]:8.144411673963E-1)[&location="North",location.rate=0.05380958945171701]:1.949006064887E-2)[&location="North",location.rate=0.05380958945171701]:3.97971419819E-1,128[&location="North",location.rate=0.05380958945171701]:1.092176620467E0)[&location="North",location.rate=0.05380958945171701]:2.990605228561E-1)[&location="Northeast",location.rate=0.05380958945171701]:1.953493766436E-1,((((44[&location="Northeast",location.rate=0.05380958945171701]:6.256149690992E-2,47[&location="Northeast",location.rate=0.05380958945171701]:6.802597778417E-2)[&location="Northeast",location.rate=0.05380958945171701]:3.579198549877E-1,51[&location="Northeast",location.rate=0.05380958945171701]:3.986234284004E-1)[&location="Northeast",location.rate=0.05380958945171701]:3.45700225535E-2,((50[&location="Northeast",location.rate=0.05380958945171701]:3.168144272018E-1,49[&location="Northeast",location.rate=0.05380958945171701]:3.168144272018E-1)[&location="Northeast",location.rate=0.05380958945171701]:7.886328902312E-2,(46[&location="Northeast",location.rate=0.05380958945171701]:3.900802204436E-1,(43[&location="Northeast",location.rate=0.05380958945171701]:3.771180213083E-1,(41[&location="Northeast",location.rate=0.05380958945171701]:2.386233246674E-1,(42[&location="Northeast",location.rate=0.05380958945171701]:1.74009473796E-1,48[&location="Northeast",location.rate=0.05380958945171701]:2.122608399163E-1)[&location="Northeast",location.rate=0.05380958945171701]:7.007833174557E-2)[&location="Northeast",location.rate=0.05380958945171701]:8.384988789793E-2)[&location="Northeast",location.rate=0.05380958945171701]:1.296219913533E-2)[&location="Northeast",location.rate=0.05380958945171701]:3.83843810271E-2)[&location="Northeast",location.rate=0.05380958945171701]:3.205125385468E-2)[&location="Northeast",location.rate=0.05380958945171701]:4.807890316084E-2,45[&location="Northeast",location.rate=0.05380958945171701]:5.003980371748E-1)[&location="Northeast",location.rate=0.05380958945171701]:3.127922705004E-1)[&location="Northeast",location.rate=0.05380958945171701]:9.344560297736E-2,((127[&location="Centre-West",location.rate=0.05380958945171701]:2.135784729565E0,121[&location="Northeast",location.rate=0.05380958945171701]:1.694688839155E0)[&location="Northeast",location.rate=0.05380958945171701]:4.721886786562E-1,(35[&location="Northeast",location.rate=0.05380958945171701]:5.858628293741E-3,36[&location="Northeast",location.rate=0.05380958945171701]:5.24339707595E-2)[&location="Northeast",location.rate=0.05380958945171701]:3.499149225674E-2)[&location="Northeast",location.rate=0.05380958945171701]:1.104148791057E-1)[&location="Northeast",location.rate=0.05380958945171701]:9.841067784458E-2)[&location="Northeast",location.rate=0.05380958945171701]:1.336224961563E-1,(((((58[&location="Northeast",location.rate=0.05380958945171701]:2.753103139077E-1,(59[&location="Northeast",location.rate=0.05380958945171701]:1.976589043164E-1,(56[&location="Northeast",location.rate=0.05380958945171701]:1.200498696987E-1,55[&location="Northeast",location.rate=0.05380958945171701]:1.200498696987E-1)[&location="Northeast",location.rate=0.05380958945171701]:6.941231330605E-2)[&location="Northeast",location.rate=0.05380958945171701]:5.852572653127E-2)[&location="Northeast",location.rate=0.05380958945171701]:2.465744685572E-2,(54[&location="Northeast",location.rate=0.05380958945171701]:1.238006746207E-1,37[&location="Northeast",location.rate=0.05380958945171701]:2.003034068612E-1)[&location="Northeast",location.rate=0.05380958945171701]:1.187900369624E-1)[&location="Northeast",location.rate=0.05380958945171701]:4.779288508684E-2,57[&location="Northeast",location.rate=0.05380958945171701]:3.313672032273E-1)[&location="Northeast",location.rate=0.05380958945171701]:2.895629596977E-1,68[&location="North",location.rate=0.05380958945171701]:5.69017594619E-1)[&location="Northeast",location.rate=0.05380958945171701]:2.943559854485E-1,((((52[&location="Northeast",location.rate=0.05380958945171701]:5.012944118286E-1,(103[&location="RJ",location.rate=0.05380958945171701]:3.475820237223E-1,((12[&location="RJ",location.rate=0.05380958945171701]:2.01063609101E-1,5[&location="RJ",location.rate=0.05380958945171701]:1.627074447175E-1)[&location="RJ",location.rate=0.05380958945171701]:3.574003636387E-2,29[&location="RJ",location.rate=0.05380958945171701]:3.436529605334E-1)[&location="RJ",location.rate=0.05380958945171701]:2.368057755177E-1)[&location="RJ",location.rate=0.05380958945171701]:1.818006122667E0)[&location="Northeast",location.rate=0.05380958945171701]:1.390745630634E-1,(53[&location="Northeast",location.rate=0.05380958945171701]:4.762781817401E-1,(((70[&location="North",location.rate=0.05380958945171701]:4.769683124531E-1,(74[&location="North",location.rate=0.05380958945171701]:4.586310272665E-1,76[&location="North",location.rate=0.05380958945171701]:4.586310272665E-1)[&location="North",location.rate=0.05380958945171701]:5.669344957005E-2)[&location="North",location.rate=0.05380958945171701]:3.091416093552E-2,75[&location="North",location.rate=0.05380958945171701]:5.462386377721E-1)[&location="North",location.rate=0.05380958945171701]:2.227309391143E-1,(77[&location="North",location.rate=0.05380958945171701]:5.334928077133E-1,((73[&location="North",location.rate=0.05380958945171701]:4.958707206963E-1,(((72[&location="North",location.rate=0.05380958945171701]:5.373036605134E-2,78[&location="North",location.rate=0.05380958945171701]:7.564817427066E-2)[&location="North",location.rate=0.05380958945171701]:8.263751856836E-2,82[&location="North",location.rate=0.05380958945171701]:1.665048709211E-1)[&location="North",location.rate=0.05380958945171701]:2.686367308576E-1,(71[&location="North",location.rate=0.05380958945171701]:1.912576017308E-1,79[&location="North",location.rate=0.05380958945171701]:2.186548620048E-1)[&location="North",location.rate=0.05380958945171701]:2.082675616918E-1)[&location="North",location.rate=0.05380958945171701]:2.785240658893E-2)[&location="North",location.rate=0.05380958945171701]:2.363333437909E-2,(81[&location="North",location.rate=0.05380958945171701]:5.901158716408E-2,80[&location="North",location.rate=0.05380958945171701]:5.901158716408E-2)[&location="North",location.rate=0.05380958945171701]:4.111773994182E-1)[&location="North",location.rate=0.05380958945171701]:1.946820469257E-2)[&location="North",location.rate=0.05380958945171701]:2.299973171183E-1)[&location="North",location.rate=0.05380958945171701]:4.537716634659E-1)[&location="Northeast",location.rate=0.05380958945171701]:1.558940718405E-1)[&location="Northeast",location.rate=0.05380958945171701]:1.470363361711E-1,(133[&location="Northeast",location.rate=0.05380958945171701]:4.969665864378E-1,(137[&location="Northeast",location.rate=0.05380958945171701]:2.925489635216E-1,134[&location="Northeast",location.rate=0.05380958945171701]:2.213160868094E-1)[&location="Northeast",location.rate=0.05380958945171701]:2.455135133273E-1)[&location="Northeast",location.rate=0.05380958945171701]:1.064321500282E0)[&location="Northeast",location.rate=0.05380958945171701]:1.365317992121E-1,125[&location="Northeast",location.rate=0.05380958945171701]:7.053578753026E-1)[&location="Northeast",location.rate=0.05380958945171701]:3.246823714316E-1)[&location="Northeast",location.rate=0.05380958945171701]:6.764523136196E-2)[&location="Northeast",location.rate=0.05380958945171701]:5.393740715988E-1)[&location="Northeast",location.rate=0.05380958945171701]:2.079012002597E-2)[&location="Northeast",location.rate=0.05380958945171701]:5.142182505661E-2)[&location="Northeast"];
tree STATE_890000 [&joint=-60.23873404793898,lnP=-60.23873404793898] = [&R] ((33[&location="Northeast",location.rate=0.06185821401152423]:1.05941864069E-1,(32[&location="Northeast",location.rate=0.06185821401152423]:8.461849413276E-2,(((((37[&location="Northeast",location.rate=0.06185821401152423]:1.516804039332E-1,58[&location="Northeast",location.rate=0.06185821401152423]:1.325547208731E-1)[&location="Northeast",location.rate=0.06185821401152423]:2.472810735807E-3,(59[&location="Northeast",location.rate=0.06185821401152423]:8.688039312066E-2,54[&location="Northeast",location.rate=0.06185821401152423]:4.862902700044E-2)[&location="Northeast",location.rate=0.06185821401152423]:2.902145542814E-2)[&location="Northeast",location.rate=0.06185821401152423]:1.661618753023E-1,(55[&location="Northeast",location.rate=0.06185821401152423]:1.63509463244E-1,56[&location="Northeast",location.rate=0.06185821401152423]:1.63509463244E-1)[&location="Northeast",location.rate=0.06185821401152423]:1.103575392955E-1)[&location="Northeast",location.rate=0.06185821401152423]:4.417572933382E-2,57[&location="Northeast",location.rate=0.06185821401152423]:3.289716936221E-1)[&location="Northeast",location.rate=0.06185821401152423]:2.36136646503E-1,68[&location="North",location.rate=0.06185821401152423]:5.13195771819E-1)[&location="Northeast",location.rate=0.06185821401152423]:1.004074866935E0)[&location="Northeast",location.rate=0.06185821401152423]:1.584391788148E-2)[&location="Northeast",location.rate=0.06185821401152423]:2.193372678668E-1,(34[&location="Northeast",location.rate=0.06185821401152423]:2.206501201265E-1,(((67[&location="North",location.rate=0.06185821401152423]:3.745880124403E-1,((123[&location="Northeast",location.rate=0.06185821401152423]:6.703876287009E-2,124[&location="Northeast",location.rate=0.06185821401152423]:6.430652243296E-2)[&location="Northeast",location.rate=0.06185821401152423]:3.017167132165E-1,122[&location="Northeast",location.rate=0.06185821401152423]:3.687554760866E-1)[&location="Northeast",location.rate=0.06185821401152423]:5.071050866943E-1)[&location="Northeast",location.rate=0.06185821401152423]:3.544465579583E-1,((((119[&location="Northeast",location.rate=0.06185821401152423]:7.981606085428E-1,120[&location="Northeast",location.rate=0.06185821401152423]:7.022701975839E-1)[&location="Northeast",location.rate=0.06185821401152423]:7.726680723045E-1,126[&location="Northeast",location.rate=0.06185821401152423]:7.851261582036E-1)[&location="Northeast",location.rate=0.06185821401152423]:1.452692938965E-1,(135[&location="Northeast",location.rate=0.06185821401152423]:5.329747169397E-1,(138[&location="Northeast",location.rate=0.06185821401152423]:2.291682424785E-1,136[&location="Northeast",location.rate=0.06185821401152423]:9.766139316332E-2)[&location="Northeast",location.rate=0.06185821401152423]:5.038064744612E-1)[&location="Northeast",location.rate=0.06185821401152423]:8.351780523248E-1)[&location="Northeast",location.rate=0.06185821401152423]:6.14942983525E-1,66[&location="North",location.rate=0.06185821401152423]:2.981642459401E-1)[&location="North",location.rate=0.06185821401152423]:4.308703244584E-1)[&location="Northeast",location.rate=0.06185821401152423]:2.580456578474E-1,(((35[&location="Northeast",location.rate=0.06185821401152423]:8.258236175615E-2,(((121[&location="Northeast",location.rate=0.06185821401152423]:1.718187251968E0,127[&location="Centre-West",location.rate=0.06185821401152423]:2.159283142379E0)[&location="Northeast",location.rate=0.06185821401152423]:4.289395671145E-1,36[&location="Northeast",location.rate=0.06185821401152423]:6.767476428833E-2)[&location="Northeast",location.rate=0.06185821401152423]:2.259565713056E-2,((45[&location="Northeast",location.rate=0.06185821401152423]:5.703692037766E-1,(((44[&location="Northeast",location.rate=0.06185821401152423]:4.487651239799E-1,(51[&location="Northeast",location.rate=0.06185821401152423]:3.524378255871E-1,47[&location="Northeast",location.rate=0.06185821401152423]:3.797602299586E-1)[&location="Northeast",location.rate=0.06185821401152423]:7.446937489555E-2)[&location="Northeast",location.rate=0.06185821401152423]:6.36891649629E-3,(49[&location="Northeast",location.rate=0.06185821401152423]:3.273945425909E-1,50[&location="Northeast",location.rate=0.06185821401152423]:3.273945425909E-1)[&location="Northeast",location.rate=0.06185821401152423]:1.004170935138E-1)[&location="Northeast",location.rate=0.06185821401152423]:3.536392695946E-2,((43[&location="Northeast",location.rate=0.06185821401152423]:3.514056002881E-1,46[&location="Northeast",location.rate=0.06185821401152423]:3.514056002881E-1)[&location="Northeast",location.rate=0.06185821401152423]:9.246583293294E-2,((48[&location="Northeast",location.rate=0.06185821401152423]:3.369524393741E-1,41[&location="Northeast",location.rate=0.06185821401152423]:2.932365923797E-1)[&location="Northeast",location.rate=0.06185821401152423]:8.72016975441E-3,42[&location="Northeast",location.rate=0.06185821401152423]:3.074212430083E-1)[&location="Northeast",location.rate=0.06185821401152423]:8.726986234393E-2)[&location="Northeast",location.rate=0.06185821401152423]:5.209101508888E-2)[&location="Northeast",location.rate=0.06185821401152423]:8.260347677806E-2)[&location="Northeast",location.rate=0.06185821401152423]:1.332406770079E-1,((((69[&location="North",location.rate=0.06185821401152423]:6.86041207904E-1,118[&location="Northeast",location.rate=0.06185821401152423]:6.750823037944E-1)[&location="North",location.rate=0.06185821401152423]:2.357381444285E-2,((131[&location="North",location.rate=0.06185821401152423]:1.691729389783E-1,130[&location="North",location.rate=0.06185821401152423]:1.664332129509E-1)[&location="North",location.rate=0.06185821401152423]:9.124891917668E-2,(132[&location="North",location.rate=0.06185821401152423]:2.295123618531E-1,129[&location="North",location.rate=0.06185821401152423]:2.267726358257E-1)[&location="North",location.rate=0.06185821401152423]:3.090949630187E-2)[&location="North",location.rate=0.06185821401152423]:3.039876847397E-1)[&location="North",location.rate=0.06185821401152423]:6.722537641189E-1,128[&location="North",location.rate=0.06185821401152423]:1.231183854959E0)[&location="Northeast",location.rate=0.06185821401152423]:2.042742990222E-1,((((60[&location="Centre-West",location.rate=0.06185821401152423]:9.712481909548E-2,62[&location="Centre-West",location.rate=0.06185821401152423]:2.889056410132E-1)[&location="Centre-West",location.rate=0.06185821401152423]:4.462780744283E-2,64[&location="Centre-West",location.rate=0.06185821401152423]:2.92437558045E-1)[&location="Centre-West",location.rate=0.06185821401152423]:4.296783992682E-2,65[&location="Centre-West",location.rate=0.06185821401152423]:1.847204664651E-1)[&location="Centre-West",location.rate=0.06185821401152423]:3.50303360158E-1,(61[&location="Centre-West",location.rate=0.06185821401152423]:4.846729906417E-1,63[&location="Centre-West",location.rate=0.06185821401152423]:4.435771002306E-1)[&location="Centre-West",location.rate=0.06185821401152423]:2.421316578992E-1)[&location="Centre-West",location.rate=0.06185821401152423]:8.483795328373E-1)[&location="Northeast",location.rate=0.06185821401152423]:4.154793909487E-2)[&location="Northeast",location.rate=0.06185821401152423]:9.545610916499E-2)[&location="Northeast",location.rate=0.06185821401152423]:3.888728280301E-2)[&location="Northeast",location.rate=0.06185821401152423]:6.206813035896E-1,((((((39[&location="RJ",location.rate=0.06185821401152423]:3.128629551142E-1,147[&location="RJ",location.rate=0.06185821401152423]:3.702400042946E-1)[&location="RJ",location.rate=0.06185821401152423]:1.006455110937E-1,(97[&location="RJ",location.rate=0.06185821401152423]:1.977814435557E-1,((((26[&location="RJ",location.rate=0.06185821401152423]:6.455840876248E-1,(7[&location="RJ",location.rate=0.06185821401152423]:2.213607917033E-1,8[&location="RJ",location.rate=0.06185821401152423]:2.213607917033E-1)[&location="RJ",location.rate=0.06185821401152423]:3.173739808529E-1)[&location="RJ",location.rate=0.06185821401152423]:6.398192316707E-2,31[&location="RJ",location.rate=0.06185821401152423]:7.534016272302E-1)[&location="RJ",location.rate=0.06185821401152423]:2.250663832113E-2,(22[&location="RJ",location.rate=0.06185821401152423]:1.841787078144E-1,27[&location="RJ",location.rate=0.06185821401152423]:2.006170639787E-1)[&location="RJ",location.rate=0.06185821401152423]:5.36935037189E-1)[&location="RJ",location.rate=0.06185821401152423]:2.654137292209E-1,2[&location="RJ",location.rate=0.06185821401152423]:8.139247344982E-1)[&location="RJ",location.rate=0.06185821401152423]:1.411620763253E0)[&location="RJ",location.rate=0.06185821401152423]:1.446887712861E-1)[&location="RJ",location.rate=0.06185821401152423]:4.618680596329E-3,16[&location="RJ",location.rate=0.06185821401152423]:2.503620072922E0)[&location="RJ",location.rate=0.06185821401152423]:1.389404753684E-1,(146[&location="RJ",location.rate=0.06185821401152423]:5.332368290445E-1,40[&location="RJ",location.rate=0.06185821401152423]:4.130182498096E-1)[&location="RJ",location.rate=0.06185821401152423]:1.440493723631E-1)[&location="RJ",location.rate=0.06185821401152423]:9.042263677097E-2,((99[&location="RJ",location.rate=0.06185821401152423]:5.340184404555E-1,96[&location="RJ",location.rate=0.06185821401152423]:4.984993147726E-1)[&location="RJ",location.rate=0.06185821401152423]:2.131777756017E-1,(((95[&location="RJ",location.rate=0.06185821401152423]:3.759970504096E-1,(100[&location="RJ",location.rate=0.06185821401152423]:2.060342893918E-1,94[&location="RJ",location.rate=0.06185821401152423]:2.060342893918E-1)[&location="RJ",location.rate=0.06185821401152423]:8.526330746582E-2)[&location="RJ",location.rate=0.06185821401152423]:1.664865763678E-1,(101[&location="RJ",location.rate=0.06185821401152423]:1.328787646315E0,(((((6[&location="RJ",location.rate=0.06185821401152423]:4.28756375868E-1,18[&location="RJ",location.rate=0.06185821401152423]:4.917700744981E-1)[&location="RJ",location.rate=0.06185821401152423]:2.539688896724E-1,(10[&location="RJ",location.rate=0.06185821401152423]:4.201868303543E-1,15[&location="RJ",location.rate=0.06185821401152423]:4.585429947378E-1)[&location="RJ",location.rate=0.06185821401152423]:2.789767913504E-1)[&location="RJ",location.rate=0.06185821401152423]:4.462889839428E-2,3[&location="RJ",location.rate=0.06185821401152423]:6.752993694141E-1)[&location="RJ",location.rate=0.06185821401152423]:7.907773307083E-1,(((93[&location="Northeast",location.rate=0.06185821401152423]:8.732793078578E-2,((83[&location="Northeast",location.rate=0.06185821401152423]:6.357272923654E-2,(85[&location="Northeast",location.rate=0.06185821401152423]:2.719164323222E-2,84[&location="Northeast",location.rate=0.06185821401152423]:2.719164323222E-2)[&location="Northeast",location.rate=0.06185821401152423]:3.638108600433E-2)[&location="Northeast",location.rate=0.06185821401152423]:8.363510012355E-3,86[&location="Northeast",location.rate=0.06185821401152423]:7.19362392489E-2)[&location="Northeast",location.rate=0.06185821401152423]:1.693061399865E-3)[&location="Northeast",location.rate=0.06185821401152423]:8.783550879876E-2,(92[&location="Northeast",location.rate=0.06185821401152423]:6.936342608018E-2,(90[&location="Northeast",location.rate=0.06185821401152423]:9.652792958016E-3,91[&location="Northeast",location.rate=0.06185821401152423]:9.652792958016E-3)[&location="Northeast",location.rate=0.06185821401152423]:5.971063312217E-2)[&location="Northeast",location.rate=0.06185821401152423]:1.058000135044E-1)[&location="Northeast",location.rate=0.06185821401152423]:6.615855524275E-3,((89[&location="Northeast",location.rate=0.06185821401152423]:3.29695071133E-2,88[&location="Northeast",location.rate=0.06185821401152423]:1.927087697629E-2)[&location="Northeast",location.rate=0.06185821401152423]:5.225154010813E-2,87[&location="Northeast",location.rate=0.06185821401152423]:7.152241708442E-2)[&location="Northeast",location.rate=0.06185821401152423]:9.655824788738E-2)[&location="Northeast",location.rate=0.06185821401152423]:1.837722062548E0)[&location="RJ",location.rate=0.06185821401152423]:1.263235514648E-1,((((((21[&location="RJ",location.rate=0.06185821401152423]:6.030446580735E-1,28[&location="RJ",location.rate=0.06185821401152423]:6.277021923199E-1)[&location="RJ",location.rate=0.06185821401152423]:1.908749278097E-1,1[&location="RJ",location.rate=0.06185821401152423]:3.227575026671E-2)[&location="RJ",location.rate=0.06185821401152423]:5.636840927303E-2,24[&location="RJ",location.rate=0.06185821401152423]:8.69466077348E-1)[&location="RJ",location.rate=0.06185821401152423]:5.961945144882E-1,(102[&location="RJ",location.rate=0.06185821401152423]:1.629554903559E-1,((23[&location="RJ",location.rate=0.06185821401152423]:8.115127944282E-1,(25[&location="RJ",location.rate=0.06185821401152423]:3.974443511655E-1,20[&location="RJ",location.rate=0.06185821401152423]:3.782662689737E-1)[&location="RJ",location.rate=0.06185821401152423]:4.250273473724E-1)[&location="RJ",location.rate=0.06185821401152423]:6.577800473912E-2,(11[&location="RJ",location.rate=0.06185821401152423]:7.033113706454E-1,140[&location="RJ",location.rate=0.06185821401152423]:6.841332884537E-1)[&location="RJ",location.rate=0.06185821401152423]:8.904792167273E-2)[&location="RJ",location.rate=0.06185821401152423]:4.363496226953E-1)[&location="RJ",location.rate=0.06185821401152423]:1.410612658638E-1)[&location="RJ",location.rate=0.06185821401152423]:4.620215014687E-2,((((17[&location="RJ",location.rate=0.06185821401152423]:3.780101415893E-1,14[&location="RJ",location.rate=0.06185821401152423]:3.396539772057E-1)[&location="RJ",location.rate=0.06185821401152423]:3.662228851933E-1,(((30[&location="RJ",location.rate=0.06185821401152423]:2.106111256236E-1,4[&location="RJ",location.rate=0.06185821401152423]:3.800838589754E-2)[&location="RJ",location.rate=0.06185821401152423]:3.583217778953E-1,(117[&location="RJ",location.rate=0.06185821401152423]:4.523326075493E-1,(112[&location="RJ",location.rate=0.06185821401152423]:4.25283101236E-1,9[&location="RJ",location.rate=0.06185821401152423]:4.170639231539E-1)[&location="RJ",location.rate=0.06185821401152423]:2.43097802857E-2)[&location="RJ",location.rate=0.06185821401152423]:4.27152884632E-3)[&location="RJ",location.rate=0.06185821401152423]:1.929254360299E-1,(105[&location="RJ",location.rate=0.06185821401152423]:3.138331936535E-1,110[&location="RJ",location.rate=0.06185821401152423]:3.357510018725E-1)[&location="RJ",location.rate=0.06185821401152423]:3.055593924707E-1)[&location="RJ",location.rate=0.06185821401152423]:5.908701600099E-2)[&location="RJ",location.rate=0.06185821401152423]:1.651867119168E-1,113[&location="RJ",location.rate=0.06185821401152423]:8.710635743158E-1)[&location="RJ",location.rate=0.06185821401152423]:1.950099872403E-1,(((116[&location="RJ",location.rate=0.06185821401152423]:4.135541810439E-1,((139[&location="RJ",location.rate=0.06185821401152423]:1.844304842842E-1,111[&location="RJ",location.rate=0.06185821401152423]:9.088018530847E-3)[&location="RJ",location.rate=0.06185821401152423]:1.426348630663E-1,106[&location="RJ",location.rate=0.06185821401152423]:1.352845254328E-1)[&location="RJ",location.rate=0.06185821401152423]:3.385436282139E-1)[&location="RJ",location.rate=0.06185821401152423]:1.796622246216E-1,(148[&location="RJ",location.rate=0.06185821401152423]:1.758527565065E-1,143[&location="RJ",location.rate=0.06185821401152423]:1.731130304792E-1)[&location="RJ",location.rate=0.06185821401152423]:4.557198135426E-1)[&location="RJ",location.rate=0.06185821401152423]:1.293677573971E-1,((19[&location="RJ",location.rate=0.06185821401152423]:4.708403053355E-1,13[&location="RJ",location.rate=0.06185821401152423]:4.324841409518E-1)[&location="RJ",location.rate=0.06185821401152423]:2.421421706162E-1,(((109[&location="RJ",location.rate=0.06185821401152423]:3.200714619564E-1,107[&location="RJ",location.rate=0.06185821401152423]:3.008933797647E-1)[&location="RJ",location.rate=0.06185821401152423]:2.741119572195E-2,((104[&location="RJ",location.rate=0.06185821401152423]:6.350259644429E-2,114[&location="RJ",location.rate=0.06185821401152423]:3.228623841517E-3)[&location="RJ",location.rate=0.06185821401152423]:2.039467165757E-1,108[&location="RJ",location.rate=0.06185821401152423]:2.647095869927E-1)[&location="RJ",location.rate=0.06185821401152423]:6.085526246658E-2)[&location="RJ",location.rate=0.06185821401152423]:2.334482606979E-1,115[&location="RJ",location.rate=0.06185821401152423]:5.014788635817E-1)[&location="RJ",location.rate=0.06185821401152423]:9.095566716442E-2)[&location="RJ",location.rate=0.06185821401152423]:1.301496323164E-1)[&location="RJ",location.rate=0.06185821401152423]:2.612976176717E-1)[&location="RJ",location.rate=0.06185821401152423]:3.581179475501E-1)[&location="RJ",location.rate=0.06185821401152423]:2.019169036801E-2,((144[&location="RJ",location.rate=0.06185821401152423]:1.336970068939E-1,(145[&location="RJ",location.rate=0.06185821401152423]:9.009006845397E-2,141[&location="RJ",location.rate=0.06185821401152423]:8.735034242638E-2)[&location="RJ",location.rate=0.06185821401152423]:4.90863904949E-2)[&location="RJ",location.rate=0.06185821401152423]:3.570228173038E-1,142[&location="RJ",location.rate=0.06185821401152423]:4.961992762526E-1)[&location="RJ",location.rate=0.06185821401152423]:1.120786662948E0)[&location="RJ",location.rate=0.06185821401152423]:2.247293808799E-1)[&location="RJ",location.rate=0.06185821401152423]:7.391271207557E-1)[&location="RJ",location.rate=0.06185821401152423]:4.751587716082E-2)[&location="RJ",location.rate=0.06185821401152423]:9.514712151947E-2,98[&location="RJ",location.rate=0.06185821401152423]:6.267017865482E-1)[&location="RJ",location.rate=0.06185821401152423]:9.863650601174E-2)[&location="RJ",location.rate=0.06185821401152423]:5.056726693009E-2)[&location="RJ",location.rate=0.06185821401152423]:6.708942109397E-2,38[&location="Northeast",location.rate=0.06185821401152423]:6.462736691086E-1)[&location="Northeast",location.rate=0.06185821401152423]:6.593554427526E-1)[&location="Northeast",location.rate=0.06185821401152423]:2.608599843494E-1,((53[&location="Northeast",location.rate=0.06185821401152423]:7.393221196191E-1,((((76[&location="North",location.rate=0.06185821401152423]:3.900507973279E-1,(74[&location="North",location.rate=0.06185821401152423]:3.816745498211E-1,70[&location="North",location.rate=0.06185821401152423]:3.433183854377E-1)[&location="North",location.rate=0.06185821401152423]:8.376247506766E-3)[&location="North",location.rate=0.06185821401152423]:1.809802080743E-1,75[&location="North",location.rate=0.06185821401152423]:5.710310054023E-1)[&location="North",location.rate=0.06185821401152423]:1.364904842046E-1,((77[&location="North",location.rate=0.06185821401152423]:4.167233017916E-1,73[&location="North",location.rate=0.06185821401152423]:4.222027538464E-1)[&location="North",location.rate=0.06185821401152423]:4.454704607884E-2,((80[&location="North",location.rate=0.06185821401152423]:2.644013289116E-2,81[&location="North",location.rate=0.06185821401152423]:2.644013289116E-2)[&location="North",location.rate=0.06185821401152423]:3.653611113153E-1,(((79[&location="North",location.rate=0.06185821401152423]:3.115855600153E-2,71[&location="North",location.rate=0.06185821401152423]:3.761295727501E-3)[&location="North",location.rate=0.06185821401152423]:2.659155902887E-1,82[&location="North",location.rate=0.06185821401152423]:3.052933243723E-1)[&location="North",location.rate=0.06185821401152423]:8.386715600784E-2,(78[&location="North",location.rate=0.06185821401152423]:3.091439055112E-1,72[&location="North",location.rate=0.06185821401152423]:2.872260972919E-1)[&location="North",location.rate=0.06185821401152423]:7.179739678684E-2)[&location="North",location.rate=0.06185821401152423]:1.90791199907E-2)[&location="North",location.rate=0.06185821401152423]:2.563348722562E-2)[&location="North",location.rate=0.06185821401152423]:2.407716896817E-1)[&location="North",location.rate=0.06185821401152423]:7.750601987586E-1,((133[&location="Northeast",location.rate=0.06185821401152423]:7.499275964333E-1,(134[&location="Northeast",location.rate=0.06185821401152423]:4.916492417362E-1,137[&location="Northeast",location.rate=0.06185821401152423]:5.628821184484E-1)[&location="Northeast",location.rate=0.06185821401152423]:2.281413683959E-1)[&location="Northeast",location.rate=0.06185821401152423]:7.668698566746E-1,((103[&location="RJ",location.rate=0.06185821401152423]:6.431521419732E-1,((12[&location="RJ",location.rate=0.06185821401152423]:4.152855054771E-1,5[&location="RJ",location.rate=0.06185821401152423]:3.769293410936E-1)[&location="RJ",location.rate=0.06185821401152423]:1.920805560587E-1,29[&location="RJ",location.rate=0.06185821401152423]:7.142153766043E-1)[&location="RJ",location.rate=0.06185821401152423]:1.618134776977E-1)[&location="RJ",location.rate=0.06185821401152423]:1.633350426476E0,52[&location="Northeast",location.rate=0.06185821401152423]:6.122088338887E-1)[&location="Northeast",location.rate=0.06185821401152423]:1.307058435623E-1)[&location="Northeast",location.rate=0.06185821401152423]:1.40067361371E-3)[&location="Northeast",location.rate=0.06185821401152423]:3.203489865754E-3)[&location="Northeast",location.rate=0.06185821401152423]:2.537929948704E-1,125[&location="Northeast",location.rate=0.06185821401152423]:7.827326008283E-1)[&location="Northeast",location.rate=0.06185821401152423]:8.957783533059E-1)[&location="Northeast",location.rate=0.06185821401152423]:2.295657855087E-2)[&location="Northeast",location.rate=0.06185821401152423]:9.658359051056E-2)[&location="Northeast",location.rate=0.06185821401152423]:1.210673679736E-1)[&location="Northeast"];
tree STATE_892000 [&joint=-64.59496557028298,lnP=-64.59496557028298] = [&R] (34[&location="Northeast",location.rate=0.04922527968246511]:1.959329453627E-1,(((((38[&location="Northeast",location.rate=0.04922527968246511]:1.121457227014E0,((((((16[&location="RJ",location.rate=0.04922527968246511]:2.495821287494E0,(101[&location="RJ",location.rate=0.04922527968246511]:8.548109410862E-1,((((10[&location="RJ",location.rate=0.04922527968246511]:4.517809645545E-1,15[&location="RJ",location.rate=0.04922527968246511]:4.90137128938E-1)[&location="RJ",location.rate=0.04922527968246511]:1.83530606907E-1,(6[&location="RJ",location.rate=0.04922527968246511]:6.15450594453E-1,18[&location="RJ",location.rate=0.04922527968246511]:6.784642930831E-1)[&location="RJ",location.rate=0.04922527968246511]:3.422620844219E-3)[&location="RJ",location.rate=0.04922527968246511]:5.743175096222E-1,(3[&location="RJ",location.rate=0.04922527968246511]:6.239224981491E-1,((88[&location="Northeast",location.rate=0.04922527968246511]:1.777022741687E-1,89[&location="Northeast",location.rate=0.04922527968246511]:1.914009043057E-1)[&location="Northeast",location.rate=0.04922527968246511]:6.303648945114E-1,((((85[&location="Northeast",location.rate=0.04922527968246511]:1.615201938551E-1,83[&location="Northeast",location.rate=0.04922527968246511]:1.615201938551E-1)[&location="Northeast",location.rate=0.04922527968246511]:1.975130745206E-2,(86[&location="Northeast",location.rate=0.04922527968246511]:5.540476219466E-2,(93[&location="Northeast",location.rate=0.04922527968246511]:3.668995613706E-2,84[&location="Northeast",location.rate=0.04922527968246511]:2.299132600004E-2)[&location="Northeast",location.rate=0.04922527968246511]:3.241343619462E-2)[&location="Northeast",location.rate=0.04922527968246511]:1.258667391125E-1)[&location="Northeast",location.rate=0.04922527968246511]:1.211361462035E-1,(92[&location="Northeast",location.rate=0.04922527968246511]:2.307095681171E-1,(91[&location="Northeast",location.rate=0.04922527968246511]:1.837058665879E-1,90[&location="Northeast",location.rate=0.04922527968246511]:1.837058665879E-1)[&location="Northeast",location.rate=0.04922527968246511]:4.700370152923E-2)[&location="Northeast",location.rate=0.04922527968246511]:8.539670953056E-2)[&location="Northeast",location.rate=0.04922527968246511]:1.076977912128E-2,87[&location="Northeast",location.rate=0.04922527968246511]:3.131774266319E-1)[&location="Northeast",location.rate=0.04922527968246511]:4.948897420482E-1)[&location="Northeast",location.rate=0.04922527968246511]:3.555813568662E-1)[&location="RJ",location.rate=0.04922527968246511]:5.172134322498E-1)[&location="RJ",location.rate=0.04922527968246511]:3.267845521253E-1,(((24[&location="RJ",location.rate=0.04922527968246511]:1.010230224346E0,(1[&location="RJ",location.rate=0.04922527968246511]:9.636440363319E-2,(21[&location="RJ",location.rate=0.04922527968246511]:7.880876644075E-1,28[&location="RJ",location.rate=0.04922527968246511]:8.127451986539E-1)[&location="RJ",location.rate=0.04922527968246511]:6.992057484219E-2)[&location="RJ",location.rate=0.04922527968246511]:1.330439029051E-1)[&location="RJ",location.rate=0.04922527968246511]:4.740449087146E-1,(102[&location="RJ",location.rate=0.04922527968246511]:1.558914525402E-1,((140[&location="RJ",location.rate=0.04922527968246511]:5.109116051837E-1,11[&location="RJ",location.rate=0.04922527968246511]:5.300896873755E-1)[&location="RJ",location.rate=0.04922527968246511]:1.976693103515E-1,((20[&location="RJ",location.rate=0.04922527968246511]:4.191719312823E-1,25[&location="RJ",location.rate=0.04922527968246511]:4.383500134741E-1)[&location="RJ",location.rate=0.04922527968246511]:2.005090673073E-1,23[&location="RJ",location.rate=0.04922527968246511]:6.279001766717E-1)[&location="RJ",location.rate=0.04922527968246511]:1.847903279045E-1)[&location="RJ",location.rate=0.04922527968246511]:4.938858794708E-1)[&location="RJ",location.rate=0.04922527968246511]:1.667398449044E-1)[&location="RJ",location.rate=0.04922527968246511]:4.568276973039E-2,((((((108[&location="RJ",location.rate=0.04922527968246511]:2.057922439902E-1,(114[&location="RJ",location.rate=0.04922527968246511]:6.763980203867E-2,104[&location="RJ",location.rate=0.04922527968246511]:1.279137746414E-1)[&location="RJ",location.rate=0.04922527968246511]:8.061819537616E-2)[&location="RJ",location.rate=0.04922527968246511]:4.261022417233E-1,(107[&location="RJ",location.rate=0.04922527968246511]:2.993340698668E-1,109[&location="RJ",location.rate=0.04922527968246511]:3.185121520586E-1)[&location="RJ",location.rate=0.04922527968246511]:3.353001418741E-1)[&location="RJ",location.rate=0.04922527968246511]:2.310485884625E-1,((19[&location="RJ",location.rate=0.04922527968246511]:4.885538865777E-1,13[&location="RJ",location.rate=0.04922527968246511]:4.501977221941E-1)[&location="RJ",location.rate=0.04922527968246511]:2.718600519895E-1,115[&location="RJ",location.rate=0.04922527968246511]:6.398659933617E-1)[&location="RJ",location.rate=0.04922527968246511]:1.65542834239E-1)[&location="RJ",location.rate=0.04922527968246511]:1.363826382179E-1,((116[&location="RJ",location.rate=0.04922527968246511]:4.763873029287E-1,(139[&location="RJ",location.rate=0.04922527968246511]:5.983218583226E-1,(111[&location="RJ",location.rate=0.04922527968246511]:3.069922256232E-1,106[&location="RJ",location.rate=0.04922527968246511]:2.905538694588E-1)[&location="RJ",location.rate=0.04922527968246511]:1.15987166946E-1)[&location="RJ",location.rate=0.04922527968246511]:1.301202391266E-1)[&location="RJ",location.rate=0.04922527968246511]:1.226544066677E-1,(148[&location="RJ",location.rate=0.04922527968246511]:4.252251646885E-1,143[&location="RJ",location.rate=0.04922527968246511]:4.224854386611E-1)[&location="RJ",location.rate=0.04922527968246511]:2.121727092916E-1)[&location="RJ",location.rate=0.04922527968246511]:3.427497562221E-1)[&location="RJ",location.rate=0.04922527968246511]:1.438202721133E-1,((((9[&location="RJ",location.rate=0.04922527968246511]:5.771934020459E-1,117[&location="RJ",location.rate=0.04922527968246511]:5.881523061555E-1)[&location="RJ",location.rate=0.04922527968246511]:3.417548228362E-2,((30[&location="RJ",location.rate=0.04922527968246511]:4.383766520876E-1,4[&location="RJ",location.rate=0.04922527968246511]:2.657739123615E-1)[&location="RJ",location.rate=0.04922527968246511]:2.61233839279E-1,112[&location="RJ",location.rate=0.04922527968246511]:5.845419982157E-1)[&location="RJ",location.rate=0.04922527968246511]:3.504606419585E-2)[&location="RJ",location.rate=0.04922527968246511]:8.035390219065E-2,(17[&location="RJ",location.rate=0.04922527968246511]:5.694446801862E-1,14[&location="RJ",location.rate=0.04922527968246511]:5.310885158025E-1)[&location="RJ",location.rate=0.04922527968246511]:1.688534487997E-1)[&location="RJ",location.rate=0.04922527968246511]:7.079864477222E-2,((110[&location="RJ",location.rate=0.04922527968246511]:4.346881737857E-1,113[&location="RJ",location.rate=0.04922527968246511]:4.401676258404E-1)[&location="RJ",location.rate=0.04922527968246511]:1.970142102302E-1,105[&location="RJ",location.rate=0.04922527968246511]:6.097845757968E-1)[&location="RJ",location.rate=0.04922527968246511]:1.335587733038E-1)[&location="RJ",location.rate=0.04922527968246511]:3.970629093792E-1)[&location="RJ",location.rate=0.04922527968246511]:2.237979422389E-1,((144[&location="RJ",location.rate=0.04922527968246511]:1.991811717747E-1,(145[&location="RJ",location.rate=0.04922527968246511]:1.706119146535E-1,141[&location="RJ",location.rate=0.04922527968246511]:1.678721886259E-1)[&location="RJ",location.rate=0.04922527968246511]:3.404870917615E-2)[&location="RJ",location.rate=0.04922527968246511]:1.834635063578E-1,142[&location="RJ",location.rate=0.04922527968246511]:3.881241301875E-1)[&location="RJ",location.rate=0.04922527968246511]:1.176080070531E0)[&location="RJ",location.rate=0.04922527968246511]:5.068520892208E-2)[&location="RJ",location.rate=0.04922527968246511]:1.023461413765E-1)[&location="RJ",location.rate=0.04922527968246511]:3.896301845896E-1)[&location="RJ",location.rate=0.04922527968246511]:5.286815792847E-1)[&location="RJ",location.rate=0.04922527968246511]:2.561812614059E-2,146[&location="RJ",location.rate=0.04922527968246511]:5.561650667526E-1)[&location="RJ",location.rate=0.04922527968246511]:2.016079734625E-2,(97[&location="RJ",location.rate=0.04922527968246511]:3.42021887786E-1,40[&location="RJ",location.rate=0.04922527968246511]:4.130601391522E-1)[&location="RJ",location.rate=0.04922527968246511]:4.304714571177E-2)[&location="RJ",location.rate=0.04922527968246511]:2.184514772966E-2,((2[&location="RJ",location.rate=0.04922527968246511]:6.187410277428E-1,31[&location="RJ",location.rate=0.04922527968246511]:8.461382880169E-1)[&location="RJ",location.rate=0.04922527968246511]:1.786412572958E-1,((22[&location="RJ",location.rate=0.04922527968246511]:2.009729500404E-1,27[&location="RJ",location.rate=0.04922527968246511]:2.174113062047E-1)[&location="RJ",location.rate=0.04922527968246511]:5.78851060364E-1,(26[&location="RJ",location.rate=0.04922527968246511]:5.525663462831E-1,(7[&location="RJ",location.rate=0.04922527968246511]:8.189725885319E-2,8[&location="RJ",location.rate=0.04922527968246511]:8.189725885319E-2)[&location="RJ",location.rate=0.04922527968246511]:3.638197723614E-1)[&location="RJ",location.rate=0.04922527968246511]:2.382165682309E-1)[&location="RJ",location.rate=0.04922527968246511]:1.901610143603E-1)[&location="RJ",location.rate=0.04922527968246511]:1.637295950384E0)[&location="RJ",location.rate=0.04922527968246511]:9.486939158672E-3,147[&location="RJ",location.rate=0.04922527968246511]:5.448164209326E-1)[&location="RJ",location.rate=0.04922527968246511]:9.504582047174E-2,(39[&location="RJ",location.rate=0.04922527968246511]:5.586448145933E-1,((99[&location="RJ",location.rate=0.04922527968246511]:6.213993411259E-1,96[&location="RJ",location.rate=0.04922527968246511]:5.85880215443E-1)[&location="RJ",location.rate=0.04922527968246511]:4.380419882354E-2,(98[&location="RJ",location.rate=0.04922527968246511]:5.995882760549E-1,((100[&location="RJ",location.rate=0.04922527968246511]:2.84614263653E-1,94[&location="RJ",location.rate=0.04922527968246511]:2.84614263653E-1)[&location="RJ",location.rate=0.04922527968246511]:1.37286301667E-1,95[&location="RJ",location.rate=0.04922527968246511]:5.066000188721E-1)[&location="RJ",location.rate=0.04922527968246511]:1.039172189315E-1)[&location="RJ",location.rate=0.04922527968246511]:4.375734039729E-2)[&location="RJ",location.rate=0.04922527968246511]:4.371449868746E-2)[&location="RJ",location.rate=0.04922527968246511]:2.384037763067E-2)[&location="RJ",location.rate=0.04922527968246511]:6.072780457194E-1)[&location="Northeast",location.rate=0.04922527968246511]:2.912597072986E-1,((121[&location="Northeast",location.rate=0.04922527968246511]:1.903574029453E0,127[&location="Centre-West",location.rate=0.04922527968246511]:2.344669919864E0)[&location="Northeast",location.rate=0.04922527968246511]:5.025126013929E-1,((36[&location="Northeast",location.rate=0.04922527968246511]:1.109058159164E-1,35[&location="Northeast",location.rate=0.04922527968246511]:6.433047345067E-2)[&location="Northeast",location.rate=0.04922527968246511]:2.117182903696E-1,(((((49[&location="Northeast",location.rate=0.04922527968246511]:4.096123348591E-1,50[&location="Northeast",location.rate=0.04922527968246511]:4.096123348591E-1)[&location="Northeast",location.rate=0.04922527968246511]:6.58101966034E-2,51[&location="Northeast",location.rate=0.04922527968246511]:4.808870123367E-1)[&location="Northeast",location.rate=0.04922527968246511]:1.481246078846E-1,((47[&location="Northeast",location.rate=0.04922527968246511]:5.854541172669E-1,(46[&location="Northeast",location.rate=0.04922527968246511]:5.169594563585E-1,((42[&location="Northeast",location.rate=0.04922527968246511]:4.246031962201E-1,(48[&location="Northeast",location.rate=0.04922527968246511]:4.483576260623E-1,41[&location="Northeast",location.rate=0.04922527968246511]:4.046417790678E-1)[&location="Northeast",location.rate=0.04922527968246511]:1.449693627798E-2)[&location="Northeast",location.rate=0.04922527968246511]:1.665113737043E-2,43[&location="Northeast",location.rate=0.04922527968246511]:4.904346614592E-1)[&location="Northeast",location.rate=0.04922527968246511]:2.652479489931E-2)[&location="Northeast",location.rate=0.04922527968246511]:6.849466090843E-2)[&location="Northeast",location.rate=0.04922527968246511]:6.710005422422E-2,44[&location="Northeast",location.rate=0.04922527968246511]:6.470896906169E-1)[&location="Northeast",location.rate=0.04922527968246511]:3.779853101705E-3)[&location="Northeast",location.rate=0.04922527968246511]:7.655485624006E-2,45[&location="Northeast",location.rate=0.04922527968246511]:7.246921595216E-1)[&location="Northeast",location.rate=0.04922527968246511]:1.906001775604E-1,((((65[&location="Centre-West",location.rate=0.04922527968246511]:2.029220310973E-1,(64[&location="Centre-West",location.rate=0.04922527968246511]:3.352407702566E-1,60[&location="Centre-West",location.rate=0.04922527968246511]:1.845558387499E-1)[&location="Centre-West",location.rate=0.04922527968246511]:1.836619234745E-2)[&location="Centre-West",location.rate=0.04922527968246511]:9.624454483573E-3,62[&location="Centre-West",location.rate=0.04922527968246511]:4.043273074987E-1)[&location="Centre-West",location.rate=0.04922527968246511]:1.664079193597E-1,(61[&location="Centre-West",location.rate=0.04922527968246511]:1.017578445371E-1,63[&location="Centre-West",location.rate=0.04922527968246511]:6.066195412609E-2)[&location="Centre-West",location.rate=0.04922527968246511]:4.689773823212E-1)[&location="Centre-West",location.rate=0.04922527968246511]:9.126605472896E-1,(128[&location="North",location.rate=0.04922527968246511]:1.01466227691E0,(((131[&location="North",location.rate=0.04922527968246511]:2.735875091344E-1,((129[&location="North",location.rate=0.04922527968246511]:2.329802629812E-1,130[&location="North",location.rate=0.04922527968246511]:2.329802629812E-1)[&location="North",location.rate=0.04922527968246511]:5.807977744245E-4,132[&location="North",location.rate=0.04922527968246511]:2.36300786783E-1)[&location="North",location.rate=0.04922527968246511]:3.72867223514E-2)[&location="North",location.rate=0.04922527968246511]:4.545042084737E-1,118[&location="Northeast",location.rate=0.04922527968246511]:8.623382929507E-1)[&location="North",location.rate=0.04922527968246511]:3.698734889946E-2,69[&location="North",location.rate=0.04922527968246511]:9.102845459598E-1)[&location="North",location.rate=0.04922527968246511]:2.550626624571E-1)[&location="North",location.rate=0.04922527968246511]:3.290074698408E-1)[&location="North",location.rate=0.04922527968246511]:3.450188026226E-1)[&location="Northeast",location.rate=0.04922527968246511]:1.161273377346E-1)[&location="Northeast",location.rate=0.04922527968246511]:4.010469765501E-3)[&location="Northeast",location.rate=0.04922527968246511]:5.302922542117E-1)[&location="Northeast",location.rate=0.04922527968246511]:7.076538925135E-2,((((((53[&location="Northeast",location.rate=0.04922527968246511]:7.763915413905E-1,(133[&location="Northeast",location.rate=0.04922527968246511]:4.901496977119E-1,(134[&location="Northeast",location.rate=0.04922527968246511]:3.535017963653E-1,137[&location="Northeast",location.rate=0.04922527968246511]:4.247346730775E-1)[&location="Northeast",location.rate=0.04922527968246511]:1.065109150455E-1)[&location="Northeast",location.rate=0.04922527968246511]:1.068321340647E0)[&location="Northeast",location.rate=0.04922527968246511]:1.380060271795E-3,(((73[&location="North",location.rate=0.04922527968246511]:4.92288593875E-1,(82[&location="North",location.rate=0.04922527968246511]:3.673954573754E-1,((78[&location="North",location.rate=0.04922527968246511]:7.863264876364E-2,72[&location="North",location.rate=0.04922527968246511]:5.671484054433E-2)[&location="North",location.rate=0.04922527968246511]:6.783942309803E-2,79[&location="North",location.rate=0.04922527968246511]:1.464720718617E-1)[&location="North",location.rate=0.04922527968246511]:2.127042074317E-1)[&location="North",location.rate=0.04922527968246511]:9.201642417081E-2)[&location="North",location.rate=0.04922527968246511]:9.677861039903E-3,((71[&location="North",location.rate=0.04922527968246511]:2.593376342399E-1,(81[&location="North",location.rate=0.04922527968246511]:8.319994462337E-2,80[&location="North",location.rate=0.04922527968246511]:8.319994462337E-2)[&location="North",location.rate=0.04922527968246511]:1.953157718082E-1)[&location="North",location.rate=0.04922527968246511]:7.55686659246E-2,77[&location="North",location.rate=0.04922527968246511]:3.979199987946E-1)[&location="North",location.rate=0.04922527968246511]:9.856700406557E-2)[&location="North",location.rate=0.04922527968246511]:2.384663197618E-1,(75[&location="North",location.rate=0.04922527968246511]:4.986310463501E-1,(70[&location="North",location.rate=0.04922527968246511]:4.03977948663E-1,(74[&location="North",location.rate=0.04922527968246511]:3.449147371796E-1,76[&location="North",location.rate=0.04922527968246511]:3.449147371796E-1)[&location="North",location.rate=0.04922527968246511]:9.741937586692E-2)[&location="North",location.rate=0.04922527968246511]:5.629693330357E-2)[&location="North",location.rate=0.04922527968246511]:2.418017283267E-1)[&location="North",location.rate=0.04922527968246511]:7.838018855977E-1)[&location="Northeast",location.rate=0.04922527968246511]:6.260563286332E-2,((103[&location="RJ",location.rate=0.04922527968246511]:5.340922900731E-1,(29[&location="RJ",location.rate=0.04922527968246511]:4.13351052209E-1,(5[&location="RJ",location.rate=0.04922527968246511]:2.20389319627E-1,12[&location="RJ",location.rate=0.04922527968246511]:2.587454840104E-1)[&location="RJ",location.rate=0.04922527968246511]:4.775625313006E-2)[&location="RJ",location.rate=0.04922527968246511]:3.536179501928E-1)[&location="RJ",location.rate=0.04922527968246511]:1.840932928988E0,52[&location="Northeast",location.rate=0.04922527968246511]:7.107314845001E-1)[&location="Northeast",location.rate=0.04922527968246511]:1.378424713369E-1)[&location="Northeast",location.rate=0.04922527968246511]:7.21049875775E-1,125[&location="Northeast",location.rate=0.04922527968246511]:1.351044596639E0)[&location="Northeast",location.rate=0.04922527968246511]:5.823356778268E-2,((57[&location="Northeast",location.rate=0.04922527968246511]:4.316004097476E-1,((54[&location="Northeast",location.rate=0.04922527968246511]:2.362597547969E-1,(37[&location="Northeast",location.rate=0.04922527968246511]:9.865184013744E-2,58[&location="Northeast",location.rate=0.04922527968246511]:7.952615707733E-2)[&location="Northeast",location.rate=0.04922527968246511]:2.141106468999E-1)[&location="Northeast",location.rate=0.04922527968246511]:1.153518710124E-1,(59[&location="Northeast",location.rate=0.04922527968246511]:3.721117598353E-1,(56[&location="Northeast",location.rate=0.04922527968246511]:3.493322262674E-1,55[&location="Northeast",location.rate=0.04922527968246511]:3.493322262674E-1)[&location="Northeast",location.rate=0.04922527968246511]:1.458281225627E-2)[&location="Northeast",location.rate=0.04922527968246511]:1.775123209418E-2)[&location="Northeast",location.rate=0.04922527968246511]:3.9005177381E-2)[&location="Northeast",location.rate=0.04922527968246511]:1.378906397909E-1,68[&location="North",location.rate=0.04922527968246511]:5.175784812324E-1)[&location="Northeast",location.rate=0.04922527968246511]:7.25033016523E-1)[&location="Northeast",location.rate=0.04922527968246511]:6.163963389785E-2,(((((122[&location="Northeast",location.rate=0.04922527968246511]:2.15726951471E-1,124[&location="Northeast",location.rate=0.04922527968246511]:2.129947110339E-1)[&location="Northeast",location.rate=0.04922527968246511]:6.309463189608E-2,123[&location="Northeast",location.rate=0.04922527968246511]:2.788215833671E-1)[&location="Northeast",location.rate=0.04922527968246511]:5.854894615639E-1,67[&location="North",location.rate=0.04922527968246511]:3.630384945904E-1)[&location="North",location.rate=0.04922527968246511]:6.893714126907E-2,66[&location="North",location.rate=0.04922527968246511]:4.319756358595E-1)[&location="North",location.rate=0.04922527968246511]:4.587013951781E-2,((135[&location="Northeast",location.rate=0.04922527968246511]:5.375785638945E-1,(138[&location="Northeast",location.rate=0.04922527968246511]:2.266965339694E-1,136[&location="Northeast",location.rate=0.04922527968246511]:9.518968465417E-2)[&location="Northeast",location.rate=0.04922527968246511]:5.108820299251E-1)[&location="Northeast",location.rate=0.04922527968246511]:9.17793139751E-1,((126[&location="Northeast",location.rate=0.04922527968246511]:4.733954911629E-1,119[&location="Northeast",location.rate=0.04922527968246511]:1.259098013807E0)[&location="Northeast",location.rate=0.04922527968246511]:1.94694361652E-1,120[&location="Northeast",location.rate=0.04922527968246511]:1.3579019645E0)[&location="Northeast",location.rate=0.04922527968246511]:3.495245336662E-1)[&location="Northeast",location.rate=0.04922527968246511]:7.074055785812E-1)[&location="Northeast",location.rate=0.04922527968246511]:2.786847185037E-1)[&location="Northeast",location.rate=0.04922527968246511]:1.245863831679E-1)[&location="Northeast",location.rate=0.04922527968246511]:6.405821809673E-2,32[&location="Northeast",location.rate=0.04922527968246511]:6.024358829635E-2)[&location="Northeast",location.rate=0.04922527968246511]:9.336744237392E-2,33[&location="Northeast",location.rate=0.04922527968246511]:1.59090482725E-1)[&location="Northeast",location.rate=0.04922527968246511]:2.040410647339E-2)[&location="Northeast"];
tree STATE_894000 [&joint=-60.23936962450027,lnP=-60.23936962450027] = [&R] (33[&location="Northeast",location.rate=0.04797696507612718]:4.285015296819E-2,((34[&location="Northeast",location.rate=0.04797696507612718]:2.611377398971E-3,((((126[&location="Northeast",location.rate=0.04797696507612718]:9.152901479347E-1,(120[&location="Northeast",location.rate=0.04797696507612718]:1.327319672847E0,((135[&location="Northeast",location.rate=0.04797696507612718]:4.428367963267E-1,(138[&location="Northeast",location.rate=0.04797696507612718]:1.680359495781E-1,136[&location="Northeast",location.rate=0.04797696507612718]:3.652910026285E-2)[&location="Northeast",location.rate=0.04797696507612718]:4.748008467487E-1)[&location="Northeast",location.rate=0.04797696507612718]:3.383873805741E-1,119[&location="Northeast",location.rate=0.04797696507612718]:1.12916938238E0)[&location="Northeast",location.rate=0.04797696507612718]:2.94040701426E-1)[&location="Northeast",location.rate=0.04797696507612718]:2.777825867723E-1)[&location="Northeast",location.rate=0.04797696507612718]:7.01845637922E-1,(((123[&location="Northeast",location.rate=0.04797696507612718]:2.273436572703E-1,124[&location="Northeast",location.rate=0.04797696507612718]:2.246114168331E-1)[&location="Northeast",location.rate=0.04797696507612718]:3.240373487073E-2,122[&location="Northeast",location.rate=0.04797696507612718]:2.59747392141E-1)[&location="Northeast",location.rate=0.04797696507612718]:3.430206267053E-1,67[&location="North",location.rate=0.04797696507612718]:1.014954685056E-1)[&location="Northeast",location.rate=0.04797696507612718]:2.684661276661E-1)[&location="Northeast",location.rate=0.04797696507612718]:9.696324321052E-2,66[&location="North",location.rate=0.04797696507612718]:4.669248393823E-1)[&location="Northeast",location.rate=0.04797696507612718]:2.785716024445E-1,((((((((60[&location="Centre-West",location.rate=0.04797696507612718]:2.423904291814E-1,64[&location="Centre-West",location.rate=0.04797696507612718]:3.930753606881E-1)[&location="Centre-West",location.rate=0.04797696507612718]:1.234807108561E-1,(62[&location="Centre-West",location.rate=0.04797696507612718]:4.176561623361E-1,65[&location="Centre-West",location.rate=0.04797696507612718]:2.258753404184E-1)[&location="Centre-West",location.rate=0.04797696507612718]:1.399957996191E-1)[&location="Centre-West",location.rate=0.04797696507612718]:2.399644910268E-1,(63[&location="Centre-West",location.rate=0.04797696507612718]:2.042488047712E-2,61[&location="Centre-West",location.rate=0.04797696507612718]:6.152077088817E-2)[&location="Centre-West",location.rate=0.04797696507612718]:7.360956820938E-1)[&location="Centre-West",location.rate=0.04797696507612718]:1.092001480188E0,((((131[&location="North",location.rate=0.04797696507612718]:1.614807460824E-1,((132[&location="North",location.rate=0.04797696507612718]:1.377364838328E-1,129[&location="North",location.rate=0.04797696507612718]:1.349967578055E-1)[&location="North",location.rate=0.04797696507612718]:5.728639478192E-3,130[&location="North",location.rate=0.04797696507612718]:1.407253972837E-1)[&location="North",location.rate=0.04797696507612718]:1.80156227714E-2)[&location="North",location.rate=0.04797696507612718]:2.708652875165E-1,118[&location="Northeast",location.rate=0.04797696507612718]:5.665926089415E-1)[&location="Northeast",location.rate=0.04797696507612718]:2.805940811413E-1,69[&location="North",location.rate=0.04797696507612718]:8.581455941924E-1)[&location="North",location.rate=0.04797696507612718]:6.730379722041E-1,128[&location="North",location.rate=0.04797696507612718]:1.38049863489E0)[&location="North",location.rate=0.04797696507612718]:3.693932708831E-1)[&location="Northeast",location.rate=0.04797696507612718]:5.276508854609E-2,(45[&location="Northeast",location.rate=0.04797696507612718]:7.658395226171E-1,(((49[&location="Northeast",location.rate=0.04797696507612718]:5.417594706831E-1,50[&location="Northeast",location.rate=0.04797696507612718]:5.417594706831E-1)[&location="Northeast",location.rate=0.04797696507612718]:8.256655523873E-2,(((43[&location="Northeast",location.rate=0.04797696507612718]:4.010591219604E-1,46[&location="Northeast",location.rate=0.04797696507612718]:4.010591219604E-1)[&location="Northeast",location.rate=0.04797696507612718]:8.452777280319E-3,((42[&location="Northeast",location.rate=0.04797696507612718]:2.877165140924E-1,48[&location="Northeast",location.rate=0.04797696507612718]:3.259678802127E-1)[&location="Northeast",location.rate=0.04797696507612718]:3.416611605066E-2,41[&location="Northeast",location.rate=0.04797696507612718]:3.164181492689E-1)[&location="Northeast",location.rate=0.04797696507612718]:3.84489412289E-2)[&location="Northeast",location.rate=0.04797696507612718]:2.092686449872E-1,(47[&location="Northeast",location.rate=0.04797696507612718]:3.738616697156E-1,44[&location="Northeast",location.rate=0.04797696507612718]:3.683971888413E-1)[&location="Northeast",location.rate=0.04797696507612718]:2.449188745123E-1)[&location="Northeast",location.rate=0.04797696507612718]:3.833236693971E-2)[&location="Northeast",location.rate=0.04797696507612718]:2.771448905004E-2,51[&location="Northeast",location.rate=0.04797696507612718]:6.575049958462E-1)[&location="Northeast",location.rate=0.04797696507612718]:8.920884371085E-2)[&location="Northeast",location.rate=0.04797696507612718]:2.634212594104E-1)[&location="Northeast",location.rate=0.04797696507612718]:3.04485791456E-3,(35[&location="Northeast",location.rate=0.04797696507612718]:3.903781849993E-2,((121[&location="Northeast",location.rate=0.04797696507612718]:1.799194294095E0,127[&location="Centre-West",location.rate=0.04797696507612718]:2.240290184506E0)[&location="Northeast",location.rate=0.04797696507612718]:3.509120242456E-1,36[&location="Northeast",location.rate=0.04797696507612718]:7.065426354655E-2)[&location="Northeast",location.rate=0.04797696507612718]:1.495889741914E-2)[&location="Northeast",location.rate=0.04797696507612718]:2.378969104458E-1)[&location="Northeast",location.rate=0.04797696507612718]:1.455870005656E-1,(38[&location="Northeast",location.rate=0.04797696507612718]:7.92628599961E-1,((40[&location="RJ",location.rate=0.04797696507612718]:5.479499746002E-1,((((101[&location="RJ",location.rate=0.04797696507612718]:8.218008027785E-1,((((15[&location="RJ",location.rate=0.04797696507612718]:7.040894637864E-1,10[&location="RJ",location.rate=0.04797696507612718]:6.657332994029E-1)[&location="RJ",location.rate=0.04797696507612718]:1.842882948354E-1,((3[&location="RJ",location.rate=0.04797696507612718]:3.196394639901E-1,18[&location="RJ",location.rate=0.04797696507612718]:4.347079571407E-1)[&location="RJ",location.rate=0.04797696507612718]:2.379256496293E-1,6[&location="RJ",location.rate=0.04797696507612718]:6.096199081398E-1)[&location="RJ",location.rate=0.04797696507612718]:2.239633299341E-1)[&location="RJ",location.rate=0.04797696507612718]:1.786233029331E-1,((89[&location="Northeast",location.rate=0.04797696507612718]:1.429782888047E-1,88[&location="Northeast",location.rate=0.04797696507612718]:1.292796586677E-1)[&location="Northeast",location.rate=0.04797696507612718]:7.046559890043E-1,(((91[&location="Northeast",location.rate=0.04797696507612718]:4.832115780368E-2,90[&location="Northeast",location.rate=0.04797696507612718]:4.832115780368E-2)[&location="Northeast",location.rate=0.04797696507612718]:2.918991415183E-2,92[&location="Northeast",location.rate=0.04797696507612718]:7.751107195551E-2)[&location="Northeast",location.rate=0.04797696507612718]:6.969447323831E-2,(87[&location="Northeast",location.rate=0.04797696507612718]:1.302706955983E-1,((83[&location="Northeast",location.rate=0.04797696507612718]:2.790458885127E-2,85[&location="Northeast",location.rate=0.04797696507612718]:2.790458885127E-2)[&location="Northeast",location.rate=0.04797696507612718]:2.627718393834E-2,(86[&location="Northeast",location.rate=0.04797696507612718]:4.512959394885E-2,(84[&location="Northeast",location.rate=0.04797696507612718]:8.831540790058E-3,93[&location="Northeast",location.rate=0.04797696507612718]:2.253017092707E-2)[&location="Northeast",location.rate=0.04797696507612718]:3.629805315879E-2)[&location="Northeast",location.rate=0.04797696507612718]:9.052178840763E-3)[&location="Northeast",location.rate=0.04797696507612718]:7.608892280872E-2)[&location="Northeast",location.rate=0.04797696507612718]:3.236219458479E-3)[&location="Northeast",location.rate=0.04797696507612718]:7.004287326152E-1)[&location="Northeast",location.rate=0.04797696507612718]:6.659421262116E-1)[&location="RJ",location.rate=0.04797696507612718]:4.62641879751E-1,(((142[&location="RJ",location.rate=0.04797696507612718]:3.234180761124E-1,(144[&location="RJ",location.rate=0.04797696507612718]:2.938719020237E-1,(141[&location="RJ",location.rate=0.04797696507612718]:2.060570801952E-1,145[&location="RJ",location.rate=0.04797696507612718]:2.087968062228E-1)[&location="RJ",location.rate=0.04797696507612718]:9.055454785588E-2)[&location="RJ",location.rate=0.04797696507612718]:2.406672203375E-2)[&location="RJ",location.rate=0.04797696507612718]:1.191830272363E0,((((110[&location="RJ",location.rate=0.04797696507612718]:5.484628333339E-1,(105[&location="RJ",location.rate=0.04797696507612718]:3.564590574049E-1,117[&location="RJ",location.rate=0.04797696507612718]:3.865960437063E-1)[&location="RJ",location.rate=0.04797696507612718]:1.700859677099E-1)[&location="RJ",location.rate=0.04797696507612718]:1.548369960268E-1,(17[&location="RJ",location.rate=0.04797696507612718]:5.387007829922E-1,14[&location="RJ",location.rate=0.04797696507612718]:5.003446186085E-1)[&location="RJ",location.rate=0.04797696507612718]:2.08434662807E-1)[&location="RJ",location.rate=0.04797696507612718]:1.582395001213E-1,((9[&location="RJ",location.rate=0.04797696507612718]:4.797190354727E-1,113[&location="RJ",location.rate=0.04797696507612718]:4.879382135547E-1)[&location="RJ",location.rate=0.04797696507612718]:1.661270606938E-1,(30[&location="RJ",location.rate=0.04797696507612718]:1.825734791228E-1,4[&location="RJ",location.rate=0.04797696507612718]:9.97073939676E-3)[&location="RJ",location.rate=0.04797696507612718]:5.865602882766E-1)[&location="RJ",location.rate=0.04797696507612718]:2.129535072882E-1)[&location="RJ",location.rate=0.04797696507612718]:3.388954230286E-1,(((19[&location="RJ",location.rate=0.04797696507612718]:8.219405078606E-1,13[&location="RJ",location.rate=0.04797696507612718]:7.835843434769E-1)[&location="RJ",location.rate=0.04797696507612718]:9.37892654153E-2,(((108[&location="RJ",location.rate=0.04797696507612718]:4.652176641347E-1,107[&location="RJ",location.rate=0.04797696507612718]:4.67957390162E-1)[&location="RJ",location.rate=0.04797696507612718]:6.772574805887E-2,(109[&location="RJ",location.rate=0.04797696507612718]:4.822760824678E-1,(112[&location="RJ",location.rate=0.04797696507612718]:3.085874039449E-1,114[&location="RJ",location.rate=0.04797696507612718]:2.263956231231E-1)[&location="RJ",location.rate=0.04797696507612718]:1.764284045502E-1)[&location="RJ",location.rate=0.04797696507612718]:7.258513794483E-2)[&location="RJ",location.rate=0.04797696507612718]:2.930472431976E-1,115[&location="RJ",location.rate=0.04797696507612718]:7.684564088157E-1)[&location="RJ",location.rate=0.04797696507612718]:2.672541925463E-2)[&location="RJ",location.rate=0.04797696507612718]:2.430385177737E-1,((148[&location="RJ",location.rate=0.04797696507612718]:3.115221575071E-1,143[&location="RJ",location.rate=0.04797696507612718]:3.087824314797E-1)[&location="RJ",location.rate=0.04797696507612718]:4.237066894398E-1,(((104[&location="RJ",location.rate=0.04797696507612718]:3.44812335405E-1,139[&location="RJ",location.rate=0.04797696507612718]:5.365931573227E-1)[&location="RJ",location.rate=0.04797696507612718]:1.985134932503E-1,(111[&location="RJ",location.rate=0.04797696507612718]:4.169448264744E-1,106[&location="RJ",location.rate=0.04797696507612718]:4.0050647031E-1)[&location="RJ",location.rate=0.04797696507612718]:1.428193583453E-1)[&location="RJ",location.rate=0.04797696507612718]:1.863112012513E-1,116[&location="RJ",location.rate=0.04797696507612718]:6.693630573038E-1)[&location="RJ",location.rate=0.04797696507612718]:2.750962525938E-2)[&location="RJ",location.rate=0.04797696507612718]:3.413476632809E-1)[&location="RJ",location.rate=0.04797696507612718]:8.550207789942E-2)[&location="RJ",location.rate=0.04797696507612718]:1.367314041842E-1)[&location="RJ",location.rate=0.04797696507612718]:2.434785660073E-2,(((23[&location="RJ",location.rate=0.04797696507612718]:4.915747438222E-1,(20[&location="RJ",location.rate=0.04797696507612718]:3.710714636685E-1,25[&location="RJ",location.rate=0.04797696507612718]:3.902495458602E-1)[&location="RJ",location.rate=0.04797696507612718]:1.122841020717E-1)[&location="RJ",location.rate=0.04797696507612718]:2.914007863126E-1,(11[&location="RJ",location.rate=0.04797696507612718]:5.622728892304E-1,140[&location="RJ",location.rate=0.04797696507612718]:5.430948070387E-1)[&location="RJ",location.rate=0.04797696507612718]:1.357711340552E-1)[&location="RJ",location.rate=0.04797696507612718]:4.840564675169E-1,(102[&location="RJ",location.rate=0.04797696507612718]:8.360846248433E-3,((1[&location="RJ",location.rate=0.04797696507612718]:9.268219093108E-2,(28[&location="RJ",location.rate=0.04797696507612718]:7.181035942081E-1,21[&location="RJ",location.rate=0.04797696507612718]:6.934460599617E-1)[&location="RJ",location.rate=0.04797696507612718]:1.608799665859E-1)[&location="RJ",location.rate=0.04797696507612718]:2.857108917708E-2,24[&location="RJ",location.rate=0.04797696507612718]:9.020751979164E-1)[&location="RJ",location.rate=0.04797696507612718]:2.679294839484E-1)[&location="RJ",location.rate=0.04797696507612718]:1.079862198966E-1)[&location="RJ",location.rate=0.04797696507612718]:1.766737964657E-1)[&location="RJ",location.rate=0.04797696507612718]:1.325124896541E-1)[&location="RJ",location.rate=0.04797696507612718]:4.017469025685E-1)[&location="RJ",location.rate=0.04797696507612718]:5.098216566035E-1,((16[&location="RJ",location.rate=0.04797696507612718]:2.369332549007E0,147[&location="RJ",location.rate=0.04797696507612718]:3.4121667207E-1)[&location="RJ",location.rate=0.04797696507612718]:3.224182136052E-2,(2[&location="RJ",location.rate=0.04797696507612718]:6.145628287462E-1,((22[&location="RJ",location.rate=0.04797696507612718]:2.796213513087E-1,27[&location="RJ",location.rate=0.04797696507612718]:2.960597074731E-1)[&location="RJ",location.rate=0.04797696507612718]:4.446063250375E-1,(31[&location="RJ",location.rate=0.04797696507612718]:7.662108193692E-1,(26[&location="RJ",location.rate=0.04797696507612718]:6.448312795648E-1,(7[&location="RJ",location.rate=0.04797696507612718]:1.8667967912E-1,8[&location="RJ",location.rate=0.04797696507612718]:1.8667967912E-1)[&location="RJ",location.rate=0.04797696507612718]:3.513022853762E-1)[&location="RJ",location.rate=0.04797696507612718]:7.754392336604E-2)[&location="RJ",location.rate=0.04797696507612718]:1.281137752506E-2)[&location="RJ",location.rate=0.04797696507612718]:6.293789212596E-2)[&location="RJ",location.rate=0.04797696507612718]:1.658244418333E0)[&location="RJ",location.rate=0.04797696507612718]:4.237685613795E-2)[&location="RJ",location.rate=0.04797696507612718]:1.997198563119E-2,146[&location="RJ",location.rate=0.04797696507612718]:4.986488652543E-1)[&location="RJ",location.rate=0.04797696507612718]:1.845233588515E-2,(39[&location="RJ",location.rate=0.04797696507612718]:2.739316182722E-1,97[&location="RJ",location.rate=0.04797696507612718]:2.02893366906E-1)[&location="RJ",location.rate=0.04797696507612718]:1.229510036323E-1)[&location="RJ",location.rate=0.04797696507612718]:1.510673526957E-1)[&location="RJ",location.rate=0.04797696507612718]:8.237741711584E-3,(((96[&location="RJ",location.rate=0.04797696507612718]:3.879527561598E-1,99[&location="RJ",location.rate=0.04797696507612718]:4.234718818426E-1)[&location="RJ",location.rate=0.04797696507612718]:7.656498859321E-2,98[&location="RJ",location.rate=0.04797696507612718]:4.781789469386E-1)[&location="RJ",location.rate=0.04797696507612718]:2.601349968985E-2,(95[&location="RJ",location.rate=0.04797696507612718]:4.134183251831E-1,(94[&location="RJ",location.rate=0.04797696507612718]:2.939996361339E-1,100[&location="RJ",location.rate=0.04797696507612718]:2.939996361339E-1)[&location="RJ",location.rate=0.04797696507612718]:3.471923549715E-2)[&location="RJ",location.rate=0.04797696507612718]:1.017030831941E-1)[&location="RJ",location.rate=0.04797696507612718]:1.804105702296E-1)[&location="RJ",location.rate=0.04797696507612718]:3.047468945783E-1)[&location="Northeast",location.rate=0.04797696507612718]:2.322585760658E-1)[&location="Northeast",location.rate=0.04797696507612718]:2.178659558381E-1,((125[&location="Northeast",location.rate=0.04797696507612718]:9.177908734051E-1,(((134[&location="Northeast",location.rate=0.04797696507612718]:4.230176924021E-1,(137[&location="Northeast",location.rate=0.04797696507612718]:3.618363425067E-1,133[&location="Northeast",location.rate=0.04797696507612718]:3.207404520956E-1)[&location="Northeast",location.rate=0.04797696507612718]:1.324142266076E-1)[&location="Northeast",location.rate=0.04797696507612718]:1.104554824177E0,((103[&location="RJ",location.rate=0.04797696507612718]:7.19861636029E-1,((12[&location="RJ",location.rate=0.04797696507612718]:1.919557571982E-1,5[&location="RJ",location.rate=0.04797696507612718]:1.535995928147E-1)[&location="RJ",location.rate=0.04797696507612718]:2.125232689585E-1,29[&location="RJ",location.rate=0.04797696507612718]:5.113283412252E-1)[&location="RJ",location.rate=0.04797696507612718]:4.414100071326E-1)[&location="RJ",location.rate=0.04797696507612718]:1.487850395332E0,52[&location="Northeast",location.rate=0.04797696507612718]:5.434182967999E-1)[&location="Northeast",location.rate=0.04797696507612718]:2.404084304234E-1)[&location="Northeast",location.rate=0.04797696507612718]:2.953822211757E-2,((((((72[&location="North",location.rate=0.04797696507612718]:1.696010297547E-1,78[&location="North",location.rate=0.04797696507612718]:1.91518837974E-1)[&location="North",location.rate=0.04797696507612718]:1.311192399303E-1,(79[&location="North",location.rate=0.04797696507612718]:2.559571846117E-1,82[&location="North",location.rate=0.04797696507612718]:2.641763626937E-1)[&location="North",location.rate=0.04797696507612718]:6.668089329262E-2)[&location="North",location.rate=0.04797696507612718]:6.95704097852E-2,73[&location="North",location.rate=0.04797696507612718]:4.333043781003E-1)[&location="North",location.rate=0.04797696507612718]:6.178511272748E-2,((71[&location="North",location.rate=0.04797696507612718]:1.98499658649E-1,77[&location="North",location.rate=0.04797696507612718]:2.615133572791E-1)[&location="North",location.rate=0.04797696507612718]:1.550458001162E-1,(81[&location="North",location.rate=0.04797696507612718]:1.009588323846E-1,80[&location="North",location.rate=0.04797696507612718]:1.009588323846E-1)[&location="North",location.rate=0.04797696507612718]:2.717647085723E-1)[&location="North",location.rate=0.04797696507612718]:7.305088137771E-2)[&location="North",location.rate=0.04797696507612718]:2.680648260958E-1,((70[&location="North",location.rate=0.04797696507612718]:3.98480903651E-1,(74[&location="North",location.rate=0.04797696507612718]:4.359498447313E-1,76[&location="North",location.rate=0.04797696507612718]:4.359498447313E-1)[&location="North",location.rate=0.04797696507612718]:8.872233031512E-4)[&location="North",location.rate=0.04797696507612718]:1.642657542312E-2,75[&location="North",location.rate=0.04797696507612718]:4.532636434575E-1)[&location="North",location.rate=0.04797696507612718]:3.098906734661E-1)[&location="North",location.rate=0.04797696507612718]:7.567019320061E-1,53[&location="Northeast",location.rate=0.04797696507612718]:7.733931903176E-1)[&location="Northeast",location.rate=0.04797696507612718]:3.177503771184E-2)[&location="Northeast",location.rate=0.04797696507612718]:3.230051590368E-1)[&location="Northeast",location.rate=0.04797696507612718]:6.272783995067E-2,((59[&location="Northeast",location.rate=0.04797696507612718]:3.555059800204E-1,((54[&location="Northeast",location.rate=0.04797696507612718]:1.462243810534E-1,37[&location="Northeast",location.rate=0.04797696507612718]:2.227271132939E-1)[&location="Northeast",location.rate=0.04797696507612718]:1.563555490426E-1,((58[&location="Northeast",location.rate=0.04797696507612718]:2.126527816821E-1,57[&location="Northeast",location.rate=0.04797696507612718]:1.962593390591E-1)[&location="Northeast",location.rate=0.04797696507612718]:1.0578582779E-1,(56[&location="Northeast",location.rate=0.04797696507612718]:2.00413257828E-1,55[&location="Northeast",location.rate=0.04797696507612718]:2.00413257828E-1)[&location="Northeast",location.rate=0.04797696507612718]:9.070294727233E-2)[&location="Northeast",location.rate=0.04797696507612718]:4.151836980435E-2)[&location="Northeast",location.rate=0.04797696507612718]:1.467468380415E-2)[&location="Northeast",location.rate=0.04797696507612718]:1.625962622497E-1,68[&location="North",location.rate=0.04797696507612718]:4.689219144012E-1)[&location="Northeast",location.rate=0.04797696507612718]:3.449301322878E-1)[&location="Northeast",location.rate=0.04797696507612718]:3.742562764327E-1)[&location="Northeast",location.rate=0.04797696507612718]:1.051087564773E-1)[&location="Northeast",location.rate=0.04797696507612718]:1.201286342023E-1)[&location="Northeast",location.rate=0.04797696507612718]:3.787971242055E-2,32[&location="Northeast",location.rate=0.04797696507612718]:1.857328160044E-2)[&location="Northeast",location.rate=0.04797696507612718]:1.879741931303E-2)[&location="Northeast"];
tree STATE_896000 [&joint=-60.16236130770459,lnP=-60.16236130770459] = [&R] ((32[&location="Northeast",location.rate=0.0845203063892156]:6.750459154525E-2,(34[&location="Northeast",location.rate=0.0845203063892156]:8.730102017562E-2,(((((36[&location="Northeast",location.rate=0.0845203063892156]:7.17624262641E-2,(121[&location="Northeast",location.rate=0.0845203063892156]:1.806352882611E0,127[&location="Centre-West",location.rate=0.0845203063892156]:2.247448773021E0)[&location="Northeast",location.rate=0.0845203063892156]:3.44861598448E-1)[&location="Northeast",location.rate=0.0845203063892156]:3.979925456051E-1,((((((50[&location="Northeast",location.rate=0.0845203063892156]:3.907848873249E-1,49[&location="Northeast",location.rate=0.0845203063892156]:3.907848873249E-1)[&location="Northeast",location.rate=0.0845203063892156]:9.987545017578E-2,((51[&location="Northeast",location.rate=0.0845203063892156]:2.505132986328E-1,44[&location="Northeast",location.rate=0.0845203063892156]:2.723712221301E-1)[&location="Northeast",location.rate=0.0845203063892156]:8.082244715432E-2,47[&location="Northeast",location.rate=0.0845203063892156]:3.586581501586E-1)[&location="Northeast",location.rate=0.0845203063892156]:1.647890725878E-1)[&location="Northeast",location.rate=0.0845203063892156]:1.021801412103E-1,(43[&location="Northeast",location.rate=0.0845203063892156]:4.484502388185E-1,(46[&location="Northeast",location.rate=0.0845203063892156]:4.461429684185E-1,(41[&location="Northeast",location.rate=0.0845203063892156]:3.144952273376E-1,(42[&location="Northeast",location.rate=0.0845203063892156]:3.124491616762E-1,48[&location="Northeast",location.rate=0.0845203063892156]:3.507005277964E-1)[&location="Northeast",location.rate=0.0845203063892156]:7.510546535674E-3)[&location="Northeast",location.rate=0.0845203063892156]:7.700293233788E-2)[&location="Northeast",location.rate=0.0845203063892156]:2.307270399956E-3)[&location="Northeast",location.rate=0.0845203063892156]:1.771771251383E-1)[&location="Northeast",location.rate=0.0845203063892156]:4.674612823974E-2,45[&location="Northeast",location.rate=0.0845203063892156]:6.641767708852E-1)[&location="Northeast",location.rate=0.0845203063892156]:3.190490523723E-1,(128[&location="North",location.rate=0.0845203063892156]:1.358254234137E0,(((((60[&location="Centre-West",location.rate=0.0845203063892156]:1.390304972855E-1,64[&location="Centre-West",location.rate=0.0845203063892156]:2.897154287922E-1)[&location="Centre-West",location.rate=0.0845203063892156]:1.144436804111E-1,62[&location="Centre-West",location.rate=0.0845203063892156]:4.452549996143E-1)[&location="Centre-West",location.rate=0.0845203063892156]:1.736637498085E-2,65[&location="Centre-West",location.rate=0.0845203063892156]:2.708405526774E-1)[&location="Centre-West",location.rate=0.0845203063892156]:2.022754218568E-1,(63[&location="Centre-West",location.rate=0.0845203063892156]:1.285265670774E-1,61[&location="Centre-West",location.rate=0.0845203063892156]:1.696224574884E-1)[&location="Centre-West",location.rate=0.0845203063892156]:4.952743389635E-1)[&location="Centre-West",location.rate=0.0845203063892156]:7.251302857621E-1,(((129[&location="North",location.rate=0.0845203063892156]:2.133878959184E-1,132[&location="North",location.rate=0.0845203063892156]:2.161276219457E-1)[&location="North",location.rate=0.0845203063892156]:8.780695783959E-2,(130[&location="North",location.rate=0.0845203063892156]:1.440315160929E-1,131[&location="North",location.rate=0.0845203063892156]:1.467712421203E-1)[&location="North",location.rate=0.0845203063892156]:1.57163337665E-1)[&location="North",location.rate=0.0845203063892156]:3.852412490645E-1,(118[&location="Northeast",location.rate=0.0845203063892156]:7.32397038757E-1,69[&location="North",location.rate=0.0845203063892156]:7.433559428667E-1)[&location="Northeast",location.rate=0.0845203063892156]:9.102536543539E-2)[&location="Northeast",location.rate=0.0845203063892156]:5.666046780217E-1)[&location="Northeast",location.rate=0.0845203063892156]:1.0795317932E-1)[&location="Northeast",location.rate=0.0845203063892156]:3.98367801412E-1)[&location="Northeast",location.rate=0.0845203063892156]:6.761845064505E-2,35[&location="Northeast",location.rate=0.0845203063892156]:2.954733629061E-1)[&location="Northeast",location.rate=0.0845203063892156]:1.277062664973E-1)[&location="Northeast",location.rate=0.0845203063892156]:1.021411233491E-1,(38[&location="Northeast",location.rate=0.0845203063892156]:7.469843285353E-1,((147[&location="RJ",location.rate=0.0845203063892156]:5.653067178639E-1,((((39[&location="RJ",location.rate=0.0845203063892156]:4.327802550556E-1,40[&location="RJ",location.rate=0.0845203063892156]:4.327802550556E-1)[&location="RJ",location.rate=0.0845203063892156]:2.691105066476E-3,(146[&location="RJ",location.rate=0.0845203063892156]:4.650679878447E-1,16[&location="RJ",location.rate=0.0845203063892156]:2.430342334727E0)[&location="RJ",location.rate=0.0845203063892156]:9.062195151236E-2)[&location="RJ",location.rate=0.0845203063892156]:3.846056687543E-3,(101[&location="RJ",location.rate=0.0845203063892156]:6.521797799714E-1,(((((83[&location="Northeast",location.rate=0.0845203063892156]:1.211315842E-1,(86[&location="Northeast",location.rate=0.0845203063892156]:1.110502146306E-1,(85[&location="Northeast",location.rate=0.0845203063892156]:9.388953738947E-2,(93[&location="Northeast",location.rate=0.0845203063892156]:2.039058336793E-2,84[&location="Northeast",location.rate=0.0845203063892156]:6.691953230915E-3)[&location="Northeast",location.rate=0.0845203063892156]:8.719758415855E-2)[&location="Northeast",location.rate=0.0845203063892156]:1.716067724111E-2)[&location="Northeast",location.rate=0.0845203063892156]:1.008136956946E-2)[&location="Northeast",location.rate=0.0845203063892156]:7.035400838752E-2,((90[&location="Northeast",location.rate=0.0845203063892156]:6.833420482524E-2,91[&location="Northeast",location.rate=0.0845203063892156]:6.833420482524E-2)[&location="Northeast",location.rate=0.0845203063892156]:5.728356585451E-2,92[&location="Northeast",location.rate=0.0845203063892156]:1.256177706797E-1)[&location="Northeast",location.rate=0.0845203063892156]:7.956645204482E-2)[&location="Northeast",location.rate=0.0845203063892156]:9.176861570007E-2,((89[&location="Northeast",location.rate=0.0845203063892156]:1.50253621519E-1,88[&location="Northeast",location.rate=0.0845203063892156]:1.365549913819E-1)[&location="Northeast",location.rate=0.0845203063892156]:1.301832452087E-1,87[&location="Northeast",location.rate=0.0845203063892156]:2.667382365906E-1)[&location="Northeast",location.rate=0.0845203063892156]:1.6515971697E-2)[&location="Northeast",location.rate=0.0845203063892156]:9.092166334116E-1,(3[&location="RJ",location.rate=0.0845203063892156]:5.915596279755E-1,(18[&location="RJ",location.rate=0.0845203063892156]:6.18406092383E-1,(6[&location="RJ",location.rate=0.0845203063892156]:5.423880239534E-1,(10[&location="RJ",location.rate=0.0845203063892156]:4.191902126698E-1,15[&location="RJ",location.rate=0.0845203063892156]:4.575463770532E-1)[&location="RJ",location.rate=0.0845203063892156]:1.39636167448E-1)[&location="RJ",location.rate=0.0845203063892156]:1.300436979943E-2)[&location="RJ",location.rate=0.0845203063892156]:8.822202874315E-2)[&location="RJ",location.rate=0.0845203063892156]:6.118518632657E-2)[&location="RJ",location.rate=0.0845203063892156]:7.607379280918E-1,((((144[&location="RJ",location.rate=0.0845203063892156]:3.268550281904E-1,(145[&location="RJ",location.rate=0.0845203063892156]:3.214366668349E-2,141[&location="RJ",location.rate=0.0845203063892156]:2.94039406559E-2)[&location="RJ",location.rate=0.0845203063892156]:3.001908135618E-1)[&location="RJ",location.rate=0.0845203063892156]:9.175754831548E-2,142[&location="RJ",location.rate=0.0845203063892156]:4.240920285608E-1)[&location="RJ",location.rate=0.0845203063892156]:1.118265011043E0,(102[&location="RJ",location.rate=0.0845203063892156]:1.597617388095E-1,(((1[&location="RJ",location.rate=0.0845203063892156]:2.689583083242E-2,(21[&location="RJ",location.rate=0.0845203063892156]:7.762453035613E-1,28[&location="RJ",location.rate=0.0845203063892156]:8.009028378078E-1)[&location="RJ",location.rate=0.0845203063892156]:1.22943628876E-2)[&location="RJ",location.rate=0.0845203063892156]:9.059181253524E-2,24[&location="RJ",location.rate=0.0845203063892156]:8.983095611759E-1)[&location="RJ",location.rate=0.0845203063892156]:2.442269452587E-1,((140[&location="RJ",location.rate=0.0845203063892156]:5.114833618016E-1,11[&location="RJ",location.rate=0.0845203063892156]:5.306614439933E-1)[&location="RJ",location.rate=0.0845203063892156]:1.788888383607E-1,((20[&location="RJ",location.rate=0.0845203063892156]:5.345772262471E-1,25[&location="RJ",location.rate=0.0845203063892156]:5.537553084388E-1)[&location="RJ",location.rate=0.0845203063892156]:1.796721537097E-1,23[&location="RJ",location.rate=0.0845203063892156]:7.224685580388E-1)[&location="RJ",location.rate=0.0845203063892156]:7.201323116448E-2)[&location="RJ",location.rate=0.0845203063892156]:3.370958131217E-1)[&location="RJ",location.rate=0.0845203063892156]:1.788690679913E-1)[&location="RJ",location.rate=0.0845203063892156]:1.360199583285E-1)[&location="RJ",location.rate=0.0845203063892156]:7.488637396866E-4,((((110[&location="RJ",location.rate=0.0845203063892156]:5.514260936579E-1,105[&location="RJ",location.rate=0.0845203063892156]:5.295082854388E-1)[&location="RJ",location.rate=0.0845203063892156]:1.717423620137E-1,113[&location="RJ",location.rate=0.0845203063892156]:7.286479077263E-1)[&location="RJ",location.rate=0.0845203063892156]:1.307401763135E-1,(((112[&location="RJ",location.rate=0.0845203063892156]:6.069590630384E-1,(9[&location="RJ",location.rate=0.0845203063892156]:5.52524548689E-1,(4[&location="RJ",location.rate=0.0845203063892156]:8.673185660305E-2,30[&location="RJ",location.rate=0.0845203063892156]:2.593345963291E-1)[&location="RJ",location.rate=0.0845203063892156]:4.164776235928E-1)[&location="RJ",location.rate=0.0845203063892156]:4.621533626737E-2)[&location="RJ",location.rate=0.0845203063892156]:1.008689501275E-1,(17[&location="RJ",location.rate=0.0845203063892156]:6.108448879157E-1,14[&location="RJ",location.rate=0.0845203063892156]:5.72488723532E-1)[&location="RJ",location.rate=0.0845203063892156]:1.353392896339E-1)[&location="RJ",location.rate=0.0845203063892156]:8.562933693393E-2,117[&location="RJ",location.rate=0.0845203063892156]:7.961970761274E-1)[&location="RJ",location.rate=0.0845203063892156]:6.593073394005E-2)[&location="RJ",location.rate=0.0845203063892156]:3.556051206821E-1,((116[&location="RJ",location.rate=0.0845203063892156]:6.724378915788E-1,((19[&location="RJ",location.rate=0.0845203063892156]:2.321875818067E-1,13[&location="RJ",location.rate=0.0845203063892156]:1.93831417423E-1)[&location="RJ",location.rate=0.0845203063892156]:4.392596429495E-1,(115[&location="RJ",location.rate=0.0845203063892156]:4.952524210447E-1,((114[&location="RJ",location.rate=0.0845203063892156]:3.866020078423E-1,(109[&location="RJ",location.rate=0.0845203063892156]:2.391838633981E-1,107[&location="RJ",location.rate=0.0845203063892156]:2.200057812064E-1)[&location="RJ",location.rate=0.0845203063892156]:2.268701992387E-1)[&location="RJ",location.rate=0.0845203063892156]:2.724988425046E-2,108[&location="RJ",location.rate=0.0845203063892156]:4.713861386682E-1)[&location="RJ",location.rate=0.0845203063892156]:8.140052895189E-2)[&location="RJ",location.rate=0.0845203063892156]:5.5646858506E-2)[&location="RJ",location.rate=0.0845203063892156]:1.215386120282E-1)[&location="RJ",location.rate=0.0845203063892156]:2.894590871679E-1,((148[&location="RJ",location.rate=0.0845203063892156]:4.599559370938E-1,143[&location="RJ",location.rate=0.0845203063892156]:4.572162110664E-1)[&location="RJ",location.rate=0.0845203063892156]:4.128788807246E-1,((106[&location="RJ",location.rate=0.0845203063892156]:1.503185562137E-1,111[&location="RJ",location.rate=0.0845203063892156]:1.667569123781E-1)[&location="RJ",location.rate=0.0845203063892156]:6.574426478793E-1,(139[&location="RJ",location.rate=0.0845203063892156]:9.517085118178E-1,104[&location="RJ",location.rate=0.0845203063892156]:7.599276899001E-1)[&location="RJ",location.rate=0.0845203063892156]:4.783351419291E-2)[&location="RJ",location.rate=0.0845203063892156]:8.699142194449E-2)[&location="RJ",location.rate=0.0845203063892156]:1.274183253121E-1)[&location="RJ",location.rate=0.0845203063892156]:1.709044451533E-1)[&location="RJ",location.rate=0.0845203063892156]:1.555099588953E-1)[&location="RJ",location.rate=0.0845203063892156]:1.196919075435E-1)[&location="RJ",location.rate=0.0845203063892156]:2.414367636051E-1)[&location="RJ",location.rate=0.0845203063892156]:7.60301795832E-1)[&location="RJ",location.rate=0.0845203063892156]:3.42041834222E-2,((((22[&location="RJ",location.rate=0.0845203063892156]:2.77064426207E-1,27[&location="RJ",location.rate=0.0845203063892156]:2.935027823713E-1)[&location="RJ",location.rate=0.0845203063892156]:5.398590398068E-1,((7[&location="RJ",location.rate=0.0845203063892156]:5.81057948641E-1,8[&location="RJ",location.rate=0.0845203063892156]:5.81057948641E-1)[&location="RJ",location.rate=0.0845203063892156]:1.292749744647E-1,26[&location="RJ",location.rate=0.0845203063892156]:8.171822381743E-1)[&location="RJ",location.rate=0.0845203063892156]:1.070013194916E-2)[&location="RJ",location.rate=0.0845203063892156]:6.773767320121E-2,31[&location="RJ",location.rate=0.0845203063892156]:9.394556597631E-1)[&location="RJ",location.rate=0.0845203063892156]:7.26130731364E-1,2[&location="RJ",location.rate=0.0845203063892156]:1.438189130853E0)[&location="RJ",location.rate=0.0845203063892156]:9.920582722082E-1)[&location="RJ",location.rate=0.0845203063892156]:3.440806845168E-2)[&location="RJ",location.rate=0.0845203063892156]:1.713537506032E-1,((95[&location="RJ",location.rate=0.0845203063892156]:4.497660754993E-1,(100[&location="RJ",location.rate=0.0845203063892156]:1.130160452128E-1,94[&location="RJ",location.rate=0.0845203063892156]:1.130160452128E-1)[&location="RJ",location.rate=0.0845203063892156]:2.520505767344E-1)[&location="RJ",location.rate=0.0845203063892156]:1.369980667106E-1,((97[&location="RJ",location.rate=0.0845203063892156]:3.157899096564E-1,98[&location="RJ",location.rate=0.0845203063892156]:5.152434615689E-1)[&location="RJ",location.rate=0.0845203063892156]:3.463396703308E-2,(99[&location="RJ",location.rate=0.0845203063892156]:4.666452958579E-1,96[&location="RJ",location.rate=0.0845203063892156]:4.311261701751E-1)[&location="RJ",location.rate=0.0845203063892156]:1.050900562413E-1)[&location="RJ",location.rate=0.0845203063892156]:2.595775185916E-2)[&location="RJ",location.rate=0.0845203063892156]:2.318635393718E-1)[&location="RJ",location.rate=0.0845203063892156]:1.360069201777E-1)[&location="Northeast",location.rate=0.0845203063892156]:3.807018707327E-1)[&location="Northeast",location.rate=0.0845203063892156]:1.303150572569E-1,((((((133[&location="Northeast",location.rate=0.0845203063892156]:3.487462325089E-1,137[&location="Northeast",location.rate=0.0845203063892156]:3.898421229199E-1)[&location="Northeast",location.rate=0.0845203063892156]:9.186251054305E-2,134[&location="Northeast",location.rate=0.0845203063892156]:4.104717567508E-1)[&location="Northeast",location.rate=0.0845203063892156]:9.930199953619E-1,(53[&location="Northeast",location.rate=0.0845203063892156]:6.473538484942E-1,(((73[&location="North",location.rate=0.0845203063892156]:4.204310930604E-1,((((71[&location="North",location.rate=0.0845203063892156]:1.991326896401E-1,82[&location="North",location.rate=0.0845203063892156]:2.347491279962E-1)[&location="North",location.rate=0.0845203063892156]:8.829111764381E-2,79[&location="North",location.rate=0.0845203063892156]:3.148210675579E-1)[&location="North",location.rate=0.0845203063892156]:9.759867126964E-4,(78[&location="North",location.rate=0.0845203063892156]:1.553575948518E-1,72[&location="North",location.rate=0.0845203063892156]:1.334397866325E-1)[&location="North",location.rate=0.0845203063892156]:1.604394594188E-1)[&location="North",location.rate=0.0845203063892156]:5.57710600505E-2,77[&location="North",location.rate=0.0845203063892156]:4.071845526772E-1)[&location="North",location.rate=0.0845203063892156]:7.767088328504E-3)[&location="North",location.rate=0.0845203063892156]:6.155127049005E-2,(81[&location="North",location.rate=0.0845203063892156]:2.195276129485E-1,80[&location="North",location.rate=0.0845203063892156]:2.195276129485E-1)[&location="North",location.rate=0.0845203063892156]:2.131396821089E-1)[&location="North",location.rate=0.0845203063892156]:9.05309469612E-2,(75[&location="North",location.rate=0.0845203063892156]:4.500200502734E-1,(70[&location="North",location.rate=0.0845203063892156]:3.906927028388E-1,(74[&location="North",location.rate=0.0845203063892156]:3.716470748346E-1,76[&location="North",location.rate=0.0845203063892156]:3.716470748346E-1)[&location="North",location.rate=0.0845203063892156]:5.740179238765E-2)[&location="North",location.rate=0.0845203063892156]:2.097118305115E-2)[&location="North",location.rate=0.0845203063892156]:1.224932602383E-1)[&location="North",location.rate=0.0845203063892156]:8.213035965946E-1)[&location="Northeast",location.rate=0.0845203063892156]:4.195392951453E-3)[&location="Northeast",location.rate=0.0845203063892156]:1.050579765481E-1,(52[&location="Northeast",location.rate=0.0845203063892156]:3.280495329781E-1,(103[&location="RJ",location.rate=0.0845203063892156]:6.249474217245E-1,((12[&location="RJ",location.rate=0.0845203063892156]:1.671267405275E-1,5[&location="RJ",location.rate=0.0845203063892156]:1.287705761441E-1)[&location="RJ",location.rate=0.0845203063892156]:3.070080577561E-1,29[&location="RJ",location.rate=0.0845203063892156]:5.809841133522E-1)[&location="RJ",location.rate=0.0845203063892156]:2.768400207011E-1)[&location="RJ",location.rate=0.0845203063892156]:1.367395845815E0)[&location="Northeast",location.rate=0.0845203063892156]:4.36754406327E-1)[&location="Northeast",location.rate=0.0845203063892156]:5.122578102018E-1,125[&location="Northeast",location.rate=0.0845203063892156]:1.058482514534E0)[&location="Northeast",location.rate=0.0845203063892156]:1.770529720471E-1,((57[&location="Northeast",location.rate=0.0845203063892156]:4.438767177154E-1,(((37[&location="Northeast",location.rate=0.0845203063892156]:2.274422108221E-1,54[&location="Northeast",location.rate=0.0845203063892156]:1.509394785817E-1)[&location="Northeast",location.rate=0.0845203063892156]:1.567163129861E-1,(58[&location="Northeast",location.rate=0.0845203063892156]:3.051334348399E-1,(56[&location="Northeast",location.rate=0.0845203063892156]:2.143932683456E-1,55[&location="Northeast",location.rate=0.0845203063892156]:2.143932683456E-1)[&location="Northeast",location.rate=0.0845203063892156]:6.341776212266E-2)[&location="Northeast",location.rate=0.0845203063892156]:5.989940590821E-2)[&location="Northeast",location.rate=0.0845203063892156]:6.241177913366E-2,59[&location="Northeast",location.rate=0.0845203063892156]:4.083189368217E-1)[&location="Northeast",location.rate=0.0845203063892156]:3.282554045662E-2)[&location="Northeast",location.rate=0.0845203063892156]:4.437448065579E-1,68[&location="North",location.rate=0.0845203063892156]:8.357089559672E-1)[&location="Northeast",location.rate=0.0845203063892156]:2.331598639474E-1)[&location="Northeast",location.rate=0.0845203063892156]:1.344876278671E-1)[&location="Northeast",location.rate=0.0845203063892156]:1.806763204814E-1,((67[&location="North",location.rate=0.0845203063892156]:2.169098396303E-1,(122[&location="Northeast",location.rate=0.0845203063892156]:1.848967216121E-1,(123[&location="Northeast",location.rate=0.0845203063892156]:9.357759226068E-2,124[&location="Northeast",location.rate=0.0845203063892156]:9.084535182355E-2)[&location="Northeast",location.rate=0.0845203063892156]:9.131912935138E-2)[&location="Northeast",location.rate=0.0845203063892156]:5.33285668359E-1)[&location="Northeast",location.rate=0.0845203063892156]:2.496352595906E-1,((((138[&location="Northeast",location.rate=0.0845203063892156]:2.947638623975E-1,136[&location="Northeast",location.rate=0.0845203063892156]:1.632570130823E-1)[&location="Northeast",location.rate=0.0845203063892156]:2.785516029972E-1,135[&location="Northeast",location.rate=0.0845203063892156]:3.733154653947E-1)[&location="Northeast",location.rate=0.0845203063892156]:1.083917133605E0,(120[&location="Northeast",location.rate=0.0845203063892156]:1.554241932252E0,119[&location="Northeast",location.rate=0.0845203063892156]:1.650132343211E0)[&location="Northeast",location.rate=0.0845203063892156]:1.550454612684E-1)[&location="Northeast",location.rate=0.0845203063892156]:6.265210551257E-1,(66[&location="North",location.rate=0.0845203063892156]:2.981354489815E-1,126[&location="Northeast",location.rate=0.0845203063892156]:1.545309638666E0)[&location="Northeast",location.rate=0.0845203063892156]:1.006866982944E-1)[&location="Northeast",location.rate=0.0845203063892156]:6.772295194499E-2)[&location="Northeast",location.rate=0.0845203063892156]:3.697670312699E-1)[&location="Northeast",location.rate=0.0845203063892156]:1.140025883149E-1)[&location="Northeast",location.rate=0.0845203063892156]:2.12137958872E-3)[&location="Northeast",location.rate=0.0845203063892156]:1.691385006489E-1,33[&location="Northeast",location.rate=0.0845203063892156]:2.421225442488E-1)[&location="Northeast"];
tree STATE_898000 [&joint=-68.38760584375927,lnP=-68.38760584375927] = [&R] ((34[&location="Northeast",location.rate=0.07751277286524383]:8.590987140052E-2,(33[&location="Northeast",location.rate=0.07751277286524383]:1.83345861972E-2,(((38[&location="Northeast",location.rate=0.07751277286524383]:1.051534457527E0,((147[&location="RJ",location.rate=0.07751277286524383]:7.535053618982E-1,((16[&location="RJ",location.rate=0.07751277286524383]:2.485926881625E0,146[&location="RJ",location.rate=0.07751277286524383]:5.206525347424E-1)[&location="RJ",location.rate=0.07751277286524383]:1.966552603013E-2,97[&location="RJ",location.rate=0.07751277286524383]:3.490612301714E-1)[&location="RJ",location.rate=0.07751277286524383]:2.760288311802E-1)[&location="RJ",location.rate=0.07751277286524383]:5.821501502078E-2,(((101[&location="RJ",location.rate=0.07751277286524383]:1.262102158756E0,(((((110[&location="RJ",location.rate=0.07751277286524383]:7.42079207319E-1,(105[&location="RJ",location.rate=0.07751277286524383]:6.317596024737E-1,113[&location="RJ",location.rate=0.07751277286524383]:6.591568627475E-1)[&location="RJ",location.rate=0.07751277286524383]:8.840179662615E-2)[&location="RJ",location.rate=0.07751277286524383]:1.081007211212E-1,((17[&location="RJ",location.rate=0.07751277286524383]:4.111537695454E-1,14[&location="RJ",location.rate=0.07751277286524383]:3.727976051618E-1)[&location="RJ",location.rate=0.07751277286524383]:2.677551031843E-1,(((30[&location="RJ",location.rate=0.07751277286524383]:2.105091078232E-1,4[&location="RJ",location.rate=0.07751277286524383]:3.790636809719E-2)[&location="RJ",location.rate=0.07751277286524383]:5.324125057956E-1,(117[&location="RJ",location.rate=0.07751277286524383]:1.494886045959E-1,112[&location="RJ",location.rate=0.07751277286524383]:1.467488785683E-1)[&location="RJ",location.rate=0.07751277286524383]:4.811042418997E-1)[&location="RJ",location.rate=0.07751277286524383]:4.793360661834E-3,9[&location="RJ",location.rate=0.07751277286524383]:6.244273030477E-1)[&location="RJ",location.rate=0.07751277286524383]:7.906227216281E-3)[&location="RJ",location.rate=0.07751277286524383]:2.151066721488E-1)[&location="RJ",location.rate=0.07751277286524383]:1.790746690783E-1,((((106[&location="RJ",location.rate=0.07751277286524383]:9.757196417377E-2,111[&location="RJ",location.rate=0.07751277286524383]:1.140103203381E-1)[&location="RJ",location.rate=0.07751277286524383]:1.561082419786E-1,139[&location="RJ",location.rate=0.07751277286524383]:4.454610280701E-1)[&location="RJ",location.rate=0.07751277286524383]:4.894344571111E-1,((148[&location="RJ",location.rate=0.07751277286524383]:2.251955854625E-1,143[&location="RJ",location.rate=0.07751277286524383]:2.224558594351E-1)[&location="RJ",location.rate=0.07751277286524383]:4.231919677646E-1,116[&location="RJ",location.rate=0.07751277286524383]:6.100313888434E-1)[&location="RJ",location.rate=0.07751277286524383]:7.280930181724E-2)[&location="RJ",location.rate=0.07751277286524383]:1.609842756635E-1,((109[&location="RJ",location.rate=0.07751277286524383]:6.534828286987E-1,((107[&location="RJ",location.rate=0.07751277286524383]:2.626322871918E-1,108[&location="RJ",location.rate=0.07751277286524383]:2.598925611644E-1)[&location="RJ",location.rate=0.07751277286524383]:8.111208281567E-2,(104[&location="RJ",location.rate=0.07751277286524383]:1.925490840187E-1,114[&location="RJ",location.rate=0.07751277286524383]:1.32275111416E-1)[&location="RJ",location.rate=0.07751277286524383]:1.511952859887E-1)[&location="RJ",location.rate=0.07751277286524383]:2.905603764995E-1)[&location="RJ",location.rate=0.07751277286524383]:1.881404910928E-1,((13[&location="RJ",location.rate=0.07751277286524383]:6.575398638413E-1,19[&location="RJ",location.rate=0.07751277286524383]:6.95896028225E-1)[&location="RJ",location.rate=0.07751277286524383]:1.047234645736E-1,115[&location="RJ",location.rate=0.07751277286524383]:6.80071547593E-1)[&location="RJ",location.rate=0.07751277286524383]:8.209971740398E-2)[&location="RJ",location.rate=0.07751277286524383]:8.165370132716E-2)[&location="RJ",location.rate=0.07751277286524383]:1.087173024272E-1)[&location="RJ",location.rate=0.07751277286524383]:1.865312520722E-1,((((145[&location="RJ",location.rate=0.07751277286524383]:1.501220388788E-1,141[&location="RJ",location.rate=0.07751277286524383]:1.473823128512E-1)[&location="RJ",location.rate=0.07751277286524383]:2.002487524906E-1,144[&location="RJ",location.rate=0.07751277286524383]:3.448913393144E-1)[&location="RJ",location.rate=0.07751277286524383]:4.567013847362E-2,142[&location="RJ",location.rate=0.07751277286524383]:3.96040929843E-1)[&location="RJ",location.rate=0.07751277286524383]:9.350260336062E-1,((24[&location="RJ",location.rate=0.07751277286524383]:9.742539149426E-1,((21[&location="RJ",location.rate=0.07751277286524383]:6.234678386649E-1,28[&location="RJ",location.rate=0.07751277286524383]:6.481253729113E-1)[&location="RJ",location.rate=0.07751277286524383]:2.695697820556E-1,1[&location="RJ",location.rate=0.07751277286524383]:1.31393785104E-1)[&location="RJ",location.rate=0.07751277286524383]:6.203821203032E-2)[&location="RJ",location.rate=0.07751277286524383]:2.101025825331E-1,(102[&location="RJ",location.rate=0.07751277286524383]:1.142132117627E-3,((140[&location="RJ",location.rate=0.07751277286524383]:6.341128842774E-1,11[&location="RJ",location.rate=0.07751277286524383]:6.532909664691E-1)[&location="RJ",location.rate=0.07751277286524383]:3.023806914393E-2,((25[&location="RJ",location.rate=0.07751277286524383]:2.112894835304E-1,20[&location="RJ",location.rate=0.07751277286524383]:1.921114013386E-1)[&location="RJ",location.rate=0.07751277286524383]:1.534680246341E-1,23[&location="RJ",location.rate=0.07751277286524383]:3.537986040548E-1)[&location="RJ",location.rate=0.07751277286524383]:4.146619384075E-1)[&location="RJ",location.rate=0.07751277286524383]:3.83366521162E-1)[&location="RJ",location.rate=0.07751277286524383]:2.157052974168E-2)[&location="RJ",location.rate=0.07751277286524383]:6.177895912405E-2)[&location="RJ",location.rate=0.07751277286524383]:6.28010779225E-2)[&location="RJ",location.rate=0.07751277286524383]:2.111186752769E-1,((3[&location="RJ",location.rate=0.07751277286524383]:6.155711323657E-1,((10[&location="RJ",location.rate=0.07751277286524383]:3.072473310508E-1,15[&location="RJ",location.rate=0.07751277286524383]:3.456034954343E-1)[&location="RJ",location.rate=0.07751277286524383]:3.118604113774E-1,(6[&location="RJ",location.rate=0.07751277286524383]:5.150210281624E-1,18[&location="RJ",location.rate=0.07751277286524383]:5.780347267926E-1)[&location="RJ",location.rate=0.07751277286524383]:8.764835810142E-2)[&location="RJ",location.rate=0.07751277286524383]:6.495654062232E-2)[&location="RJ",location.rate=0.07751277286524383]:6.55485891511E-2,((((92[&location="Northeast",location.rate=0.07751277286524383]:1.561974889717E-1,(91[&location="Northeast",location.rate=0.07751277286524383]:4.387864804611E-2,90[&location="Northeast",location.rate=0.07751277286524383]:4.387864804611E-2)[&location="Northeast",location.rate=0.07751277286524383]:1.123188409255E-1)[&location="Northeast",location.rate=0.07751277286524383]:8.242193731827E-2,87[&location="Northeast",location.rate=0.07751277286524383]:2.249207961529E-1)[&location="Northeast",location.rate=0.07751277286524383]:3.582106806818E-2,(86[&location="Northeast",location.rate=0.07751277286524383]:1.438869914759E-1,(83[&location="Northeast",location.rate=0.07751277286524383]:1.129617029055E-1,(85[&location="Northeast",location.rate=0.07751277286524383]:2.50180302388E-2,(93[&location="Northeast",location.rate=0.07751277286524383]:3.261919484849E-2,84[&location="Northeast",location.rate=0.07751277286524383]:1.892056471148E-2)[&location="Northeast",location.rate=0.07751277286524383]:6.097465527327E-3)[&location="Northeast",location.rate=0.07751277286524383]:8.794367266666E-2)[&location="Northeast",location.rate=0.07751277286524383]:3.092528857041E-2)[&location="Northeast",location.rate=0.07751277286524383]:1.168548727452E-1)[&location="Northeast",location.rate=0.07751277286524383]:3.210795221034E-1,(89[&location="Northeast",location.rate=0.07751277286524383]:1.139049596993E-1,88[&location="Northeast",location.rate=0.07751277286524383]:1.002063295623E-1)[&location="Northeast",location.rate=0.07751277286524383]:4.816150567622E-1)[&location="Northeast",location.rate=0.07751277286524383]:6.390243625895E-1)[&location="RJ",location.rate=0.07751277286524383]:6.745519266386E-1)[&location="RJ",location.rate=0.07751277286524383]:9.091702366287E-1)[&location="RJ",location.rate=0.07751277286524383]:2.860548875381E-1,40[&location="RJ",location.rate=0.07751277286524383]:5.749928873008E-1)[&location="RJ",location.rate=0.07751277286524383]:1.481349006707E-1,(((2[&location="RJ",location.rate=0.07751277286524383]:7.566988192619E-1,(((26[&location="RJ",location.rate=0.07751277286524383]:4.965367018905E-1,(7[&location="RJ",location.rate=0.07751277286524383]:1.140964395231E-1,8[&location="RJ",location.rate=0.07751277286524383]:1.140964395231E-1)[&location="RJ",location.rate=0.07751277286524383]:2.755909472988E-1)[&location="RJ",location.rate=0.07751277286524383]:2.481303550586E-1,31[&location="RJ",location.rate=0.07751277286524383]:7.885026733875E-1)[&location="RJ",location.rate=0.07751277286524383]:2.182911125473E-2,(22[&location="RJ",location.rate=0.07751277286524383]:3.669591854177E-2,27[&location="RJ",location.rate=0.07751277286524383]:5.313427470615E-2)[&location="RJ",location.rate=0.07751277286524383]:7.188413455524E-1)[&location="RJ",location.rate=0.07751277286524383]:1.737642948938E-1)[&location="RJ",location.rate=0.07751277286524383]:1.55745700323E0,39[&location="RJ",location.rate=0.07751277286524383]:3.574300196629E-1)[&location="RJ",location.rate=0.07751277286524383]:2.084675238778E-1,((98[&location="RJ",location.rate=0.07751277286524383]:5.041512052965E-1,(99[&location="RJ",location.rate=0.07751277286524383]:2.18779816325E-1,96[&location="RJ",location.rate=0.07751277286524383]:1.832606906421E-1)[&location="RJ",location.rate=0.07751277286524383]:3.072293124687E-1)[&location="RJ",location.rate=0.07751277286524383]:1.58548713791E-1,((94[&location="RJ",location.rate=0.07751277286524383]:1.091651658726E-1,100[&location="RJ",location.rate=0.07751277286524383]:1.091651658726E-1)[&location="RJ",location.rate=0.07751277286524383]:3.526655172941E-1,95[&location="RJ",location.rate=0.07751277286524383]:5.465301367188E-1)[&location="RJ",location.rate=0.07751277286524383]:1.270987441175E-1)[&location="RJ",location.rate=0.07751277286524383]:3.161292499946E-2)[&location="RJ",location.rate=0.07751277286524383]:1.572302444308E-1)[&location="RJ",location.rate=0.07751277286524383]:3.121553976712E-2)[&location="RJ",location.rate=0.07751277286524383]:3.654971407177E-1)[&location="Northeast",location.rate=0.07751277286524383]:4.198581855012E-1,(((36[&location="Northeast",location.rate=0.07751277286524383]:5.004082448689E-2,35[&location="Northeast",location.rate=0.07751277286524383]:3.465482021137E-3)[&location="Northeast",location.rate=0.07751277286524383]:6.685846596997E-2,(121[&location="Northeast",location.rate=0.07751277286524383]:1.947518578158E0,127[&location="Centre-West",location.rate=0.07751277286524383]:2.388614468569E0)[&location="Northeast",location.rate=0.07751277286524383]:2.488327670934E-1)[&location="Northeast",location.rate=0.07751277286524383]:2.187145635362E-1,(((45[&location="Northeast",location.rate=0.07751277286524383]:4.164961655965E-1,(44[&location="Northeast",location.rate=0.07751277286524383]:5.561649761223E-2,47[&location="Northeast",location.rate=0.07751277286524383]:6.108097848648E-2)[&location="Northeast",location.rate=0.07751277286524383]:3.636119084214E-1)[&location="Northeast",location.rate=0.07751277286524383]:3.237127803565E-1,(51[&location="Northeast",location.rate=0.07751277286524383]:5.894786510395E-1,((49[&location="Northeast",location.rate=0.07751277286524383]:3.085834706175E-1,50[&location="Northeast",location.rate=0.07751277286524383]:3.085834706175E-1)[&location="Northeast",location.rate=0.07751277286524383]:2.712058689772E-1,(((42[&location="Northeast",location.rate=0.07751277286524383]:3.107582521593E-1,(48[&location="Northeast",location.rate=0.07751277286524383]:2.780090425967E-1,41[&location="Northeast",location.rate=0.07751277286524383]:2.342931956023E-1)[&location="Northeast",location.rate=0.07751277286524383]:7.100057568275E-2)[&location="Northeast",location.rate=0.07751277286524383]:3.166577014111E-2,46[&location="Northeast",location.rate=0.07751277286524383]:3.916043501691E-1)[&location="Northeast",location.rate=0.07751277286524383]:9.977764898439E-2,43[&location="Northeast",location.rate=0.07751277286524383]:4.913819991535E-1)[&location="Northeast",location.rate=0.07751277286524383]:1.211942256869E-1)[&location="Northeast",location.rate=0.07751277286524383]:4.22483057064E-3)[&location="Northeast",location.rate=0.07751277286524383]:1.316046118534E-1)[&location="Northeast",location.rate=0.07751277286524383]:2.10309820272E-1,((((65[&location="Centre-West",location.rate=0.07751277286524383]:1.382801347662E-1,62[&location="Centre-West",location.rate=0.07751277286524383]:3.30060956684E-1)[&location="Centre-West",location.rate=0.07751277286524383]:1.983007923835E-1,(60[&location="Centre-West",location.rate=0.07751277286524383]:3.072913465595E-1,64[&location="Centre-West",location.rate=0.07751277286524383]:4.579762780662E-1)[&location="Centre-West",location.rate=0.07751277286524383]:2.928958059024E-2)[&location="Centre-West",location.rate=0.07751277286524383]:4.339347568183E-1,(61[&location="Centre-West",location.rate=0.07751277286524383]:1.60236826149E-1,63[&location="Centre-West",location.rate=0.07751277286524383]:1.19140935738E-1)[&location="Centre-West",location.rate=0.07751277286524383]:8.020596797368E-1)[&location="Centre-West",location.rate=0.07751277286524383]:6.319380431218E-1,((118[&location="Northeast",location.rate=0.07751277286524383]:1.363332211864E0,(69[&location="North",location.rate=0.07751277286524383]:1.186733338464E0,(129[&location="North",location.rate=0.07751277286524383]:2.416809394762E-1,(132[&location="North",location.rate=0.07751277286524383]:1.702261305826E-1,(131[&location="North",location.rate=0.07751277286524383]:7.222891665574E-2,130[&location="North",location.rate=0.07751277286524383]:6.948919062838E-2)[&location="North",location.rate=0.07751277286524383]:9.799721392688E-2)[&location="North",location.rate=0.07751277286524383]:7.419453492091E-2)[&location="North",location.rate=0.07751277286524383]:7.971071935081E-1)[&location="North",location.rate=0.07751277286524383]:1.875577775103E-1)[&location="Northeast",location.rate=0.07751277286524383]:1.536619588751E-1,128[&location="North",location.rate=0.07751277286524383]:1.377268143342E0)[&location="Northeast",location.rate=0.07751277286524383]:7.724037826803E-2)[&location="Northeast",location.rate=0.07751277286524383]:2.69406456906E-1)[&location="Northeast",location.rate=0.07751277286524383]:9.389065629874E-2)[&location="Northeast",location.rate=0.07751277286524383]:5.799886849856E-1)[&location="Northeast",location.rate=0.07751277286524383]:8.721920591196E-3,((66[&location="North",location.rate=0.07751277286524383]:1.890410378634E-1,((126[&location="Northeast",location.rate=0.07751277286524383]:9.350055239107E-1,((138[&location="Northeast",location.rate=0.07751277286524383]:3.612817695546E-1,136[&location="Northeast",location.rate=0.07751277286524383]:2.297749202394E-1)[&location="Northeast",location.rate=0.07751277286524383]:3.427711368909E-1,135[&location="Northeast",location.rate=0.07751277286524383]:5.040529064454E-1)[&location="Northeast",location.rate=0.07751277286524383]:8.687099346297E-1)[&location="Northeast",location.rate=0.07751277286524383]:6.956934025286E-2,(119[&location="Northeast",location.rate=0.07751277286524383]:9.748583505306E-1,120[&location="Northeast",location.rate=0.07751277286524383]:8.789679395718E-1)[&location="Northeast",location.rate=0.07751277286524383]:8.154190362767E-1)[&location="Northeast",location.rate=0.07751277286524383]:4.316403633848E-1)[&location="Northeast",location.rate=0.07751277286524383]:2.798988090243E-1,(67[&location="North",location.rate=0.07751277286524383]:2.198925705309E-1,(122[&location="Northeast",location.rate=0.07751277286524383]:2.669369550741E-1,(124[&location="Northeast",location.rate=0.07751277286524383]:9.385222385979E-2,123[&location="Northeast",location.rate=0.07751277286524383]:9.658446429691E-2)[&location="Northeast",location.rate=0.07751277286524383]:1.703524907772E-1)[&location="Northeast",location.rate=0.07751277286524383]:4.542281657975E-1)[&location="Northeast",location.rate=0.07751277286524383]:2.490472763569E-1)[&location="Northeast",location.rate=0.07751277286524383]:4.088092702164E-1)[&location="Northeast",location.rate=0.07751277286524383]:2.003752388748E-2)[&location="Northeast",location.rate=0.07751277286524383]:5.113692903894E-2)[&location="Northeast",location.rate=0.07751277286524383]:9.280022771754E-2,((((57[&location="Northeast",location.rate=0.07751277286524383]:4.972622099197E-1,(((59[&location="Northeast",location.rate=0.07751277286524383]:2.026320628672E-1,(55[&location="Northeast",location.rate=0.07751277286524383]:1.367546819427E-1,56[&location="Northeast",location.rate=0.07751277286524383]:1.367546819427E-1)[&location="Northeast",location.rate=0.07751277286524383]:5.768065961284E-2)[&location="Northeast",location.rate=0.07751277286524383]:7.503132184577E-3,37[&location="Northeast",location.rate=0.07751277286524383]:2.48386561172E-1)[&location="Northeast",location.rate=0.07751277286524383]:9.021439676292E-2,(54[&location="Northeast",location.rate=0.07751277286524383]:6.040502963243E-3,58[&location="Northeast",location.rate=0.07751277286524383]:6.341755214357E-2)[&location="Northeast",location.rate=0.07751277286524383]:2.560577227312E-1)[&location="Northeast",location.rate=0.07751277286524383]:1.94180377668E-1)[&location="Northeast",location.rate=0.07751277286524383]:1.947931593547E-1,68[&location="North",location.rate=0.07751277286524383]:6.401428009683E-1)[&location="Northeast",location.rate=0.07751277286524383]:5.988612114335E-1,(125[&location="Northeast",location.rate=0.07751277286524383]:1.03463190613E0,(53[&location="Northeast",location.rate=0.07751277286524383]:7.819964854965E-1,((((70[&location="North",location.rate=0.07751277286524383]:4.579996116609E-1,(74[&location="North",location.rate=0.07751277286524383]:3.731131562048E-1,76[&location="North",location.rate=0.07751277286524383]:3.731131562048E-1)[&location="North",location.rate=0.07751277286524383]:1.232426198395E-1)[&location="North",location.rate=0.07751277286524383]:1.973693817479E-1,75[&location="North",location.rate=0.07751277286524383]:6.937251577922E-1)[&location="North",location.rate=0.07751277286524383]:1.212328210778E-1,(((((79[&location="North",location.rate=0.07751277286524383]:1.183493255286E-1,71[&location="North",location.rate=0.07751277286524383]:9.09520652546E-2)[&location="North",location.rate=0.07751277286524383]:1.58679324823E-1,(72[&location="North",location.rate=0.07751277286524383]:2.573976761863E-2,78[&location="North",location.rate=0.07751277286524383]:4.765757583794E-2)[&location="North",location.rate=0.07751277286524383]:2.293710745137E-1)[&location="North",location.rate=0.07751277286524383]:4.265387694787E-2,82[&location="North",location.rate=0.07751277286524383]:3.279017053816E-1)[&location="North",location.rate=0.07751277286524383]:2.354405228204E-1,73[&location="North",location.rate=0.07751277286524383]:5.962189405308E-1)[&location="North",location.rate=0.07751277286524383]:1.232205069307E-1,(77[&location="North",location.rate=0.07751277286524383]:6.602782472012E-1,(80[&location="North",location.rate=0.07751277286524383]:1.952827051425E-1,81[&location="North",location.rate=0.07751277286524383]:1.952827051425E-1)[&location="North",location.rate=0.07751277286524383]:4.211599256203E-1)[&location="North",location.rate=0.07751277286524383]:5.368174820556E-2)[&location="North",location.rate=0.07751277286524383]:9.551853140855E-2)[&location="North",location.rate=0.07751277286524383]:7.021450753888E-1,((((133[&location="Northeast",location.rate=0.07751277286524383]:6.616575193047E-1,134[&location="Northeast",location.rate=0.07751277286524383]:6.315205330035E-1)[&location="Northeast",location.rate=0.07751277286524383]:3.024035674059E-2,137[&location="Northeast",location.rate=0.07751277286524383]:7.329937664563E-1)[&location="Northeast",location.rate=0.07751277286524383]:1.830449347399E-1,(103[&location="RJ",location.rate=0.07751277286524383]:4.554596626723E-1,((12[&location="RJ",location.rate=0.07751277286524383]:1.633801219923E-1,5[&location="RJ",location.rate=0.07751277286524383]:1.250239576089E-1)[&location="RJ",location.rate=0.07751277286524383]:1.837626508629E-1,29[&location="RJ",location.rate=0.07751277286524383]:4.539920879237E-1)[&location="RJ",location.rate=0.07751277286524383]:2.343442870774E-1)[&location="RJ",location.rate=0.07751277286524383]:1.309894107017E0)[&location="Northeast",location.rate=0.07751277286524383]:5.994901897615E-1,52[&location="Northeast",location.rate=0.07751277286524383]:7.005502248898E-1)[&location="Northeast",location.rate=0.07751277286524383]:7.828649206824E-2)[&location="Northeast",location.rate=0.07751277286524383]:1.135648984986E-2)[&location="Northeast",location.rate=0.07751277286524383]:4.630179342945E-1)[&location="Northeast",location.rate=0.07751277286524383]:3.710387729387E-1)[&location="Northeast",location.rate=0.07751277286524383]:2.031252351793E-1,32[&location="Northeast",location.rate=0.07751277286524383]:9.477102959687E-3)[&location="Northeast",location.rate=0.07751277286524383]:1.473151879393E-1)[&location="Northeast"];
tree STATE_900000 [&joint=-63.5897909662117,lnP=-63.5897909662117] = [&R] ((32[&location="Northeast",location.rate=0.056031694123113464]:6.387827126424E-2,((((38[&location="Northeast",location.rate=0.056031694123113464]:8.62770332575E-1,((((95[&location="RJ",location.rate=0.056031694123113464]:4.996719197065E-1,(94[&location="RJ",location.rate=0.056031694123113464]:1.808806823558E-1,100[&location="RJ",location.rate=0.056031694123113464]:1.808806823558E-1)[&location="RJ",location.rate=0.056031694123113464]:2.340917837986E-1)[&location="RJ",location.rate=0.056031694123113464]:2.670915380778E-1,(98[&location="RJ",location.rate=0.056031694123113464]:7.461761959779E-1,(96[&location="RJ",location.rate=0.056031694123113464]:6.911624659023E-1,99[&location="RJ",location.rate=0.056031694123113464]:7.266815915852E-1)[&location="RJ",location.rate=0.056031694123113464]:4.135252788994E-2)[&location="RJ",location.rate=0.056031694123113464]:9.658300057579E-3)[&location="RJ",location.rate=0.056031694123113464]:1.132769535159E-1,(40[&location="RJ",location.rate=0.056031694123113464]:6.884380687182E-1,(((((39[&location="RJ",location.rate=0.056031694123113464]:2.805507617779E-1,(2[&location="RJ",location.rate=0.056031694123113464]:8.353566972633E-1,(((7[&location="RJ",location.rate=0.056031694123113464]:6.765301594508E-2,8[&location="RJ",location.rate=0.056031694123113464]:6.765301594508E-2)[&location="RJ",location.rate=0.056031694123113464]:5.915772504639E-1,26[&location="RJ",location.rate=0.056031694123113464]:7.660795814776E-1)[&location="RJ",location.rate=0.056031694123113464]:8.612175472112E-2,(31[&location="RJ",location.rate=0.056031694123113464]:8.57253667377E-1,(22[&location="RJ",location.rate=0.056031694123113464]:3.600675107521E-1,27[&location="RJ",location.rate=0.056031694123113464]:3.765058669165E-1)[&location="RJ",location.rate=0.056031694123113464]:4.423916360768E-1)[&location="RJ",location.rate=0.056031694123113464]:3.878328526012E-2)[&location="RJ",location.rate=0.056031694123113464]:1.667170049003E-1)[&location="RJ",location.rate=0.056031694123113464]:1.401919867344E0)[&location="RJ",location.rate=0.056031694123113464]:3.805395114829E-2,147[&location="RJ",location.rate=0.056031694123113464]:3.759817621065E-1)[&location="RJ",location.rate=0.056031694123113464]:6.15843008668E-2,146[&location="RJ",location.rate=0.056031694123113464]:5.004075930279E-1)[&location="RJ",location.rate=0.056031694123113464]:1.28753596225E-1,16[&location="RJ",location.rate=0.056031694123113464]:2.594435536135E0)[&location="RJ",location.rate=0.056031694123113464]:1.542091661559E-1,((((3[&location="RJ",location.rate=0.056031694123113464]:6.530886807814E-1,(((88[&location="Northeast",location.rate=0.056031694123113464]:3.79120899882E-2,89[&location="Northeast",location.rate=0.056031694123113464]:5.161072012521E-2)[&location="Northeast",location.rate=0.056031694123113464]:1.789552904827E-1,(85[&location="Northeast",location.rate=0.056031694123113464]:1.225871251513E-1,(83[&location="Northeast",location.rate=0.056031694123113464]:3.760860583796E-2,86[&location="Northeast",location.rate=0.056031694123113464]:3.760860583796E-2)[&location="Northeast",location.rate=0.056031694123113464]:8.49785193133E-2)[&location="Northeast",location.rate=0.056031694123113464]:9.428025531963E-2)[&location="Northeast",location.rate=0.056031694123113464]:6.306443056812E-2,(87[&location="Northeast",location.rate=0.056031694123113464]:2.077882189245E-1,(((90[&location="Northeast",location.rate=0.056031694123113464]:1.731316403619E-2,91[&location="Northeast",location.rate=0.056031694123113464]:1.731316403619E-2)[&location="Northeast",location.rate=0.056031694123113464]:6.948678760531E-2,92[&location="Northeast",location.rate=0.056031694123113464]:8.67999516415E-2)[&location="Northeast",location.rate=0.056031694123113464]:5.835387926458E-2,(93[&location="Northeast",location.rate=0.056031694123113464]:3.897346859617E-2,84[&location="Northeast",location.rate=0.056031694123113464]:2.527483845915E-2)[&location="Northeast",location.rate=0.056031694123113464]:1.061803623099E-1)[&location="Northeast",location.rate=0.056031694123113464]:7.633301815542E-2)[&location="Northeast",location.rate=0.056031694123113464]:7.214359211453E-2)[&location="Northeast",location.rate=0.056031694123113464]:9.128828971395E-1)[&location="RJ",location.rate=0.056031694123113464]:6.080789960149E-1,((((145[&location="RJ",location.rate=0.056031694123113464]:1.081202535656E-1,141[&location="RJ",location.rate=0.056031694123113464]:1.05380527538E-1)[&location="RJ",location.rate=0.056031694123113464]:1.707851421659E-2,144[&location="RJ",location.rate=0.056031694123113464]:1.197193157272E-1)[&location="RJ",location.rate=0.056031694123113464]:1.506860444857E-1,142[&location="RJ",location.rate=0.056031694123113464]:2.758848122679E-1)[&location="RJ",location.rate=0.056031694123113464]:1.153373845193E0,((((((((30[&location="RJ",location.rate=0.056031694123113464]:2.181539649641E-1,4[&location="RJ",location.rate=0.056031694123113464]:4.555122523805E-2)[&location="RJ",location.rate=0.056031694123113464]:3.878772397175E-1,9[&location="RJ",location.rate=0.056031694123113464]:4.827435334487E-1)[&location="RJ",location.rate=0.056031694123113464]:5.044317368171E-2,112[&location="RJ",location.rate=0.056031694123113464]:5.414058852124E-1)[&location="RJ",location.rate=0.056031694123113464]:1.093831213715E-1,117[&location="RJ",location.rate=0.056031694123113464]:6.535287326115E-1)[&location="RJ",location.rate=0.056031694123113464]:1.842834194973E-1,(113[&location="RJ",location.rate=0.056031694123113464]:7.727446664801E-1,(110[&location="RJ",location.rate=0.056031694123113464]:5.030670091582E-1,105[&location="RJ",location.rate=0.056031694123113464]:4.811492009391E-1)[&location="RJ",location.rate=0.056031694123113464]:2.641982052672E-1)[&location="RJ",location.rate=0.056031694123113464]:6.232775960115E-2)[&location="RJ",location.rate=0.056031694123113464]:1.904093690961E-1,(14[&location="RJ",location.rate=0.056031694123113464]:5.815296407195E-1,17[&location="RJ",location.rate=0.056031694123113464]:6.198858051032E-1)[&location="RJ",location.rate=0.056031694123113464]:4.439521544579E-1)[&location="RJ",location.rate=0.056031694123113464]:1.122078266713E-1,(((106[&location="RJ",location.rate=0.056031694123113464]:3.832884040964E-2,104[&location="RJ",location.rate=0.056031694123113464]:3.832884040964E-2)[&location="RJ",location.rate=0.056031694123113464]:6.706173724347E-1,(116[&location="RJ",location.rate=0.056031694123113464]:6.394671395879E-1,((139[&location="RJ",location.rate=0.056031694123113464]:1.765971818684E-1,111[&location="RJ",location.rate=0.056031694123113464]:1.254716115029E-3)[&location="RJ",location.rate=0.056031694123113464]:6.898374410549E-1,(148[&location="RJ",location.rate=0.056031694123113464]:1.353128086852E-1,143[&location="RJ",location.rate=0.056031694123113464]:1.325730826578E-1)[&location="RJ",location.rate=0.056031694123113464]:5.174231841013E-1)[&location="RJ",location.rate=0.056031694123113464]:2.508731118511E-2)[&location="RJ",location.rate=0.056031694123113464]:9.205100653668E-3)[&location="RJ",location.rate=0.056031694123113464]:1.898929567987E-1,((((107[&location="RJ",location.rate=0.056031694123113464]:3.017570452807E-1,108[&location="RJ",location.rate=0.056031694123113464]:2.990173192533E-1)[&location="RJ",location.rate=0.056031694123113464]:2.522238979303E-1,(109[&location="RJ",location.rate=0.056031694123113464]:1.506303179802E-1,114[&location="RJ",location.rate=0.056031694123113464]:7.117826318567E-2)[&location="RJ",location.rate=0.056031694123113464]:4.225287074225E-1)[&location="RJ",location.rate=0.056031694123113464]:1.13208669115E-1,(13[&location="RJ",location.rate=0.056031694123113464]:4.223845998588E-1,19[&location="RJ",location.rate=0.056031694123113464]:4.607407642424E-1)[&location="RJ",location.rate=0.056031694123113464]:2.667228206863E-1)[&location="RJ",location.rate=0.056031694123113464]:3.137768782879E-2,115[&location="RJ",location.rate=0.056031694123113464]:6.38293327552E-1)[&location="RJ",location.rate=0.056031694123113464]:2.002718694882E-1)[&location="RJ",location.rate=0.056031694123113464]:2.169326439866E-1)[&location="RJ",location.rate=0.056031694123113464]:6.282840214821E-2,(((11[&location="RJ",location.rate=0.056031694123113464]:7.087598529273E-1,140[&location="RJ",location.rate=0.056031694123113464]:6.895817707356E-1)[&location="RJ",location.rate=0.056031694123113464]:2.897900148905E-2,((25[&location="RJ",location.rate=0.056031694123113464]:3.206282398165E-1,20[&location="RJ",location.rate=0.056031694123113464]:3.014501576247E-1)[&location="RJ",location.rate=0.056031694123113464]:4.423390739E-1,23[&location="RJ",location.rate=0.056031694123113464]:7.520084096068E-1)[&location="RJ",location.rate=0.056031694123113464]:7.06619516588E-2)[&location="RJ",location.rate=0.056031694123113464]:3.52839747209E-1,(102[&location="RJ",location.rate=0.056031694123113464]:2.515906306039E-3,(((21[&location="RJ",location.rate=0.056031694123113464]:7.817806997011E-1,28[&location="RJ",location.rate=0.056031694123113464]:8.064382339476E-1)[&location="RJ",location.rate=0.056031694123113464]:9.964093911579E-2,1[&location="RJ",location.rate=0.056031694123113464]:1.197778032004E-1)[&location="RJ",location.rate=0.056031694123113464]:1.57312091237E-1,24[&location="RJ",location.rate=0.056031694123113464]:1.057911812246E0)[&location="RJ",location.rate=0.056031694123113464]:1.062479296767E-1)[&location="RJ",location.rate=0.056031694123113464]:2.230927066185E-2)[&location="RJ",location.rate=0.056031694123113464]:1.017202442895E-1)[&location="RJ",location.rate=0.056031694123113464]:5.61378937377E-2)[&location="RJ",location.rate=0.056031694123113464]:8.122408782851E-2)[&location="RJ",location.rate=0.056031694123113464]:3.640800345662E-2,((10[&location="RJ",location.rate=0.056031694123113464]:3.09498312422E-1,15[&location="RJ",location.rate=0.056031694123113464]:3.478544768055E-1)[&location="RJ",location.rate=0.056031694123113464]:4.242480207837E-1,(18[&location="RJ",location.rate=0.056031694123113464]:3.883478399532E-1,6[&location="RJ",location.rate=0.056031694123113464]:3.253341413231E-1)[&location="RJ",location.rate=0.056031694123113464]:3.919738357183E-1)[&location="RJ",location.rate=0.056031694123113464]:6.323224977319E-1)[&location="RJ",location.rate=0.056031694123113464]:4.702681695455E-1,101[&location="RJ",location.rate=0.056031694123113464]:7.651041237708E-1)[&location="RJ",location.rate=0.056031694123113464]:8.712118113969E-1)[&location="RJ",location.rate=0.056031694123113464]:2.528629254427E-2)[&location="RJ",location.rate=0.056031694123113464]:5.225808028694E-2)[&location="RJ",location.rate=0.056031694123113464]:4.022578923498E-2,97[&location="RJ",location.rate=0.056031694123113464]:7.098836868739E-1)[&location="RJ",location.rate=0.056031694123113464]:1.50154405264E-1)[&location="Northeast",location.rate=0.056031694123113464]:6.53594474918E-1,(127[&location="Centre-West",location.rate=0.056031694123113464]:3.000750398072E0,((((69[&location="North",location.rate=0.056031694123113464]:8.846627313913E-1,(((130[&location="North",location.rate=0.056031694123113464]:1.540010220976E-1,131[&location="North",location.rate=0.056031694123113464]:1.56740748125E-1)[&location="North",location.rate=0.056031694123113464]:2.183808657446E-2,(129[&location="North",location.rate=0.056031694123113464]:1.330679592519E-1,132[&location="North",location.rate=0.056031694123113464]:1.358076852792E-1)[&location="North",location.rate=0.056031694123113464]:4.277114942023E-2)[&location="North",location.rate=0.056031694123113464]:4.640950572468E-1,118[&location="Northeast",location.rate=0.056031694123113464]:7.769204672888E-1)[&location="Northeast",location.rate=0.056031694123113464]:9.678335999282E-2)[&location="Northeast",location.rate=0.056031694123113464]:9.063102045456E-1,((62[&location="Centre-West",location.rate=0.056031694123113464]:3.03127231956E-1,(65[&location="Centre-West",location.rate=0.056031694123113464]:5.992665196422E-2,(64[&location="Centre-West",location.rate=0.056031694123113464]:2.086388716478E-1,60[&location="Centre-West",location.rate=0.056031694123113464]:5.795394014109E-2)[&location="Centre-West",location.rate=0.056031694123113464]:1.972711823125E-3)[&location="Centre-West",location.rate=0.056031694123113464]:5.141975807402E-2)[&location="Centre-West",location.rate=0.056031694123113464]:2.225367221802E-1,(63[&location="Centre-West",location.rate=0.056031694123113464]:1.058850332179E-1,61[&location="Centre-West",location.rate=0.056031694123113464]:1.46980923629E-1)[&location="Centre-West",location.rate=0.056031694123113464]:3.786830305072E-1)[&location="Centre-West",location.rate=0.056031694123113464]:1.254350077691E0)[&location="Northeast",location.rate=0.056031694123113464]:1.390458417023E-1,(((((43[&location="Northeast",location.rate=0.056031694123113464]:3.638597374351E-1,46[&location="Northeast",location.rate=0.056031694123113464]:3.638597374351E-1)[&location="Northeast",location.rate=0.056031694123113464]:1.236144660674E-1,((48[&location="Northeast",location.rate=0.056031694123113464]:3.667246101714E-1,41[&location="Northeast",location.rate=0.056031694123113464]:3.230087631769E-1)[&location="Northeast",location.rate=0.056031694123113464]:2.419429780909E-2,42[&location="Northeast",location.rate=0.056031694123113464]:3.526675418602E-1)[&location="Northeast",location.rate=0.056031694123113464]:8.562633377353E-2)[&location="Northeast",location.rate=0.056031694123113464]:1.072666731447E-1,((47[&location="Northeast",location.rate=0.056031694123113464]:3.470063454487E-1,51[&location="Northeast",location.rate=0.056031694123113464]:3.196839410772E-1)[&location="Northeast",location.rate=0.056031694123113464]:1.155290487237E-1,44[&location="Northeast",location.rate=0.056031694123113464]:4.570709132982E-1)[&location="Northeast",location.rate=0.056031694123113464]:1.322054824748E-1)[&location="Northeast",location.rate=0.056031694123113464]:6.258892460836E-3,(49[&location="Northeast",location.rate=0.056031694123113464]:5.356994292774E-1,50[&location="Northeast",location.rate=0.056031694123113464]:5.356994292774E-1)[&location="Northeast",location.rate=0.056031694123113464]:3.251345458492E-2)[&location="Northeast",location.rate=0.056031694123113464]:1.560507674122E-1,45[&location="Northeast",location.rate=0.056031694123113464]:7.488538152089E-1)[&location="Northeast",location.rate=0.056031694123113464]:2.57083818632E-1)[&location="Northeast",location.rate=0.056031694123113464]:1.722067864595E-1,(36[&location="Northeast",location.rate=0.056031694123113464]:2.91921036994E-1,(35[&location="Northeast",location.rate=0.056031694123113464]:6.89378408347E-2,(121[&location="Northeast",location.rate=0.056031694123113464]:1.83317023729E0,128[&location="North",location.rate=0.056031694123113464]:1.235909963317E0)[&location="Northeast",location.rate=0.056031694123113464]:3.617950008051E-1)[&location="Northeast",location.rate=0.056031694123113464]:1.764078536936E-1)[&location="Northeast",location.rate=0.056031694123113464]:1.774278147757E-1)[&location="Northeast",location.rate=0.056031694123113464]:1.085360109671E-2)[&location="Northeast",location.rate=0.056031694123113464]:4.803722505769E-1)[&location="Northeast",location.rate=0.056031694123113464]:1.621665646759E-2,33[&location="Northeast",location.rate=0.056031694123113464]:5.076396265071E-2)[&location="Northeast",location.rate=0.056031694123113464]:9.693849704195E-3,((125[&location="Northeast",location.rate=0.056031694123113464]:1.463311277654E0,((53[&location="Northeast",location.rate=0.056031694123113464]:7.301659465201E-1,(52[&location="Northeast",location.rate=0.056031694123113464]:4.877153890671E-1,(((12[&location="RJ",location.rate=0.056031694123113464]:3.136844574732E-1,5[&location="RJ",location.rate=0.056031694123113464]:2.753282930897E-1)[&location="RJ",location.rate=0.056031694123113464]:2.616552239939E-1,29[&location="RJ",location.rate=0.056031694123113464]:6.821889965356E-1)[&location="RJ",location.rate=0.056031694123113464]:1.598088011612E-1,103[&location="RJ",location.rate=0.056031694123113464]:6.091210853681E-1)[&location="RJ",location.rate=0.056031694123113464]:1.54288803826E0)[&location="Northeast",location.rate=0.056031694123113464]:2.506472787643E-1)[&location="Northeast",location.rate=0.056031694123113464]:1.835530422201E-3,((((80[&location="North",location.rate=0.056031694123113464]:9.941123836807E-3,81[&location="North",location.rate=0.056031694123113464]:9.941123836807E-3)[&location="North",location.rate=0.056031694123113464]:4.004061136798E-1,(77[&location="North",location.rate=0.056031694123113464]:4.270825175052E-1,(((82[&location="North",location.rate=0.056031694123113464]:2.167649978764E-1,79[&location="North",location.rate=0.056031694123113464]:2.085458197943E-1)[&location="North",location.rate=0.056031694123113464]:2.535476398748E-2,(78[&location="North",location.rate=0.056031694123113464]:9.106990498228E-2,72[&location="North",location.rate=0.056031694123113464]:6.915209676297E-2)[&location="North",location.rate=0.056031694123113464]:1.428306787995E-1)[&location="North",location.rate=0.056031694123113464]:2.617100606272E-2,(71[&location="North",location.rate=0.056031694123113464]:2.871158474355E-2,73[&location="North",location.rate=0.056031694123113464]:9.720473542839E-2)[&location="North",location.rate=0.056031694123113464]:2.03962744827E-1)[&location="North",location.rate=0.056031694123113464]:1.313944893045E-1)[&location="North",location.rate=0.056031694123113464]:2.71003364499E-2)[&location="North",location.rate=0.056031694123113464]:2.370303016792E-1,(((76[&location="North",location.rate=0.056031694123113464]:3.209277497494E-1,75[&location="North",location.rate=0.056031694123113464]:3.209277497494E-1)[&location="North",location.rate=0.056031694123113464]:1.71068872871E-1,74[&location="North",location.rate=0.056031694123113464]:4.919966226204E-1)[&location="North",location.rate=0.056031694123113464]:1.28592407811E-1,70[&location="North",location.rate=0.056031694123113464]:5.82232866048E-1)[&location="North",location.rate=0.056031694123113464]:7.610357725756E-2)[&location="North",location.rate=0.056031694123113464]:7.557992235888E-1,((134[&location="Northeast",location.rate=0.056031694123113464]:3.083856524336E-1,137[&location="Northeast",location.rate=0.056031694123113464]:3.796185291458E-1)[&location="Northeast",location.rate=0.056031694123113464]:5.938861466336E-2,133[&location="Northeast",location.rate=0.056031694123113464]:3.979112533981E-1)[&location="Northeast",location.rate=0.056031694123113464]:1.090197016236E0)[&location="Northeast",location.rate=0.056031694123113464]:2.597270427656E-2)[&location="Northeast",location.rate=0.056031694123113464]:9.416923143731E-1)[&location="Northeast",location.rate=0.056031694123113464]:1.650447986451E-1,(68[&location="North",location.rate=0.056031694123113464]:9.314682754658E-1,(57[&location="Northeast",location.rate=0.056031694123113464]:4.183722629147E-1,((55[&location="Northeast",location.rate=0.056031694123113464]:2.71766095087E-1,56[&location="Northeast",location.rate=0.056031694123113464]:2.71766095087E-1)[&location="Northeast",location.rate=0.056031694123113464]:6.184068877212E-2,(58[&location="Northeast",location.rate=0.056031694123113464]:2.306806042961E-1,(59[&location="Northeast",location.rate=0.056031694123113464]:1.196853646054E-1,(37[&location="Northeast",location.rate=0.056031694123113464]:1.444656613781E-1,54[&location="Northeast",location.rate=0.056031694123113464]:6.796292913768E-2)[&location="Northeast",location.rate=0.056031694123113464]:1.347106934749E-2)[&location="Northeast",location.rate=0.056031694123113464]:9.18695566306E-2)[&location="Northeast",location.rate=0.056031694123113464]:1.302485839348E-1)[&location="Northeast",location.rate=0.056031694123113464]:7.383651730685E-2)[&location="Northeast",location.rate=0.056031694123113464]:5.650085808572E-1)[&location="Northeast",location.rate=0.056031694123113464]:5.302211341667E-1)[&location="Northeast",location.rate=0.056031694123113464]:2.594109528913E-2)[&location="Northeast",location.rate=0.056031694123113464]:8.899910964054E-3)[&location="Northeast",location.rate=0.056031694123113464]:8.899985103739E-5,(34[&location="Northeast",location.rate=0.056031694123113464]:2.421354666394E-2,(((((123[&location="Northeast",location.rate=0.056031694123113464]:2.16564374286E-1,124[&location="Northeast",location.rate=0.056031694123113464]:2.138321338489E-1)[&location="Northeast",location.rate=0.056031694123113464]:1.992345298822E-1,122[&location="Northeast",location.rate=0.056031694123113464]:4.157989041682E-1)[&location="Northeast",location.rate=0.056031694123113464]:2.643382857905E-1,67[&location="North",location.rate=0.056031694123113464]:1.78864639618E-1)[&location="Northeast",location.rate=0.056031694123113464]:1.162217923484E-1,126[&location="Northeast",location.rate=0.056031694123113464]:1.542260621651E0)[&location="Northeast",location.rate=0.056031694123113464]:3.312580123874E-2,(66[&location="North",location.rate=0.056031694123113464]:2.528375966092E-1,((135[&location="Northeast",location.rate=0.056031694123113464]:8.334152336479E-1,(138[&location="Northeast",location.rate=0.056031694123113464]:3.412423839903E-1,136[&location="Northeast",location.rate=0.056031694123113464]:2.097355346751E-1)[&location="Northeast",location.rate=0.056031694123113464]:6.921728496577E-1)[&location="Northeast",location.rate=0.056031694123113464]:8.816767371232E-1,(120[&location="Northeast",location.rate=0.056031694123113464]:1.66261639967E0,119[&location="Northeast",location.rate=0.056031694123113464]:1.758506810628E0)[&location="Northeast",location.rate=0.056031694123113464]:3.045303656221E-1)[&location="Northeast",location.rate=0.056031694123113464]:2.226771326875E-1)[&location="Northeast",location.rate=0.056031694123113464]:7.537463659593E-2)[&location="Northeast",location.rate=0.056031694123113464]:5.590150120889E-1)[&location="Northeast",location.rate=0.056031694123113464]:6.167153267043E-2)[&location="Northeast"];
