## Supplementary File S2 for "Epidemiological and genomic investigation of chikungunya virus in Rio de Janeiro state, Brazil, between 2015 and 2018": chikv_ecsa_new+refs.noOutliers.combined.trees.txt (part 11 of 41)

#NEXUS
tree STATE_902000 [&joint=-69.4670003029602,lnP=-69.4670003029602] = [&R] ((34[&location="Northeast",location.rate=0.069640923872713]:3.051628110629E-2,(32[&location="Northeast",location.rate=0.069640923872713]:4.708244718037E-4,(((((56[&location="Northeast",location.rate=0.069640923872713]:2.576643201708E-1,55[&location="Northeast",location.rate=0.069640923872713]:2.576643201708E-1)[&location="Northeast",location.rate=0.069640923872713]:6.558662820846E-2,((58[&location="Northeast",location.rate=0.069640923872713]:2.195143185641E-1,54[&location="Northeast",location.rate=0.069640923872713]:1.621372693837E-1)[&location="Northeast",location.rate=0.069640923872713]:2.146143589935E-3,(59[&location="Northeast",location.rate=0.069640923872713]:1.985677432817E-1,(57[&location="Northeast",location.rate=0.069640923872713]:1.828890126591E-1,37[&location="Northeast",location.rate=0.069640923872713]:2.184081383422E-1)[&location="Northeast",location.rate=0.069640923872713]:1.841097105971E-2)[&location="Northeast",location.rate=0.069640923872713]:3.967035812231E-3)[&location="Northeast",location.rate=0.069640923872713]:1.28912890597E-1)[&location="Northeast",location.rate=0.069640923872713]:1.406012612853E-1,68[&location="North",location.rate=0.069640923872713]:4.228686031073E-1)[&location="Northeast",location.rate=0.069640923872713]:3.258199608049E-1,(125[&location="Northeast",location.rate=0.069640923872713]:8.820973828659E-1,((137[&location="Northeast",location.rate=0.069640923872713]:6.089873103577E-1,(134[&location="Northeast",location.rate=0.069640923872713]:4.13116883811E-1,133[&location="Northeast",location.rate=0.069640923872713]:4.432538701122E-1)[&location="Northeast",location.rate=0.069640923872713]:1.246375498345E-1)[&location="Northeast",location.rate=0.069640923872713]:9.392402693447E-1,((52[&location="Northeast",location.rate=0.069640923872713]:4.437336959296E-1,(((12[&location="RJ",location.rate=0.069640923872713]:3.330196148796E-1,5[&location="RJ",location.rate=0.069640923872713]:2.946634504961E-1)[&location="RJ",location.rate=0.069640923872713]:2.950145484948E-1,29[&location="RJ",location.rate=0.069640923872713]:7.348834784429E-1)[&location="RJ",location.rate=0.069640923872713]:5.157021247102E-1,103[&location="RJ",location.rate=0.069640923872713]:1.017708890824E0)[&location="RJ",location.rate=0.069640923872713]:1.090318539666E0)[&location="Northeast",location.rate=0.069640923872713]:1.654685469156E-1,((((((77[&location="North",location.rate=0.069640923872713]:2.031121402784E-1,71[&location="North",location.rate=0.069640923872713]:1.400984416483E-1)[&location="North",location.rate=0.069640923872713]:2.74775849163E-1,73[&location="North",location.rate=0.069640923872713]:4.833674414961E-1)[&location="North",location.rate=0.069640923872713]:9.790950671868E-2,((79[&location="North",location.rate=0.069640923872713]:2.322953001364E-1,(78[&location="North",location.rate=0.069640923872713]:1.25939346864E-1,72[&location="North",location.rate=0.069640923872713]:1.040215386446E-1)[&location="North",location.rate=0.069640923872713]:1.063559532725E-1)[&location="North",location.rate=0.069640923872713]:8.921854210552E-2,82[&location="North",location.rate=0.069640923872713]:3.29733020324E-1)[&location="North",location.rate=0.069640923872713]:2.18667215562E-1)[&location="North",location.rate=0.069640923872713]:1.007628851429E-1,(81[&location="North",location.rate=0.069640923872713]:1.79983468419E-1,80[&location="North",location.rate=0.069640923872713]:1.79983468419E-1)[&location="North",location.rate=0.069640923872713]:4.527412964456E-1)[&location="North",location.rate=0.069640923872713]:1.10628528262E-1,(75[&location="North",location.rate=0.069640923872713]:4.280342561605E-1,(74[&location="North",location.rate=0.069640923872713]:3.781388586267E-1,(70[&location="North",location.rate=0.069640923872713]:2.934597781087E-1,76[&location="North",location.rate=0.069640923872713]:3.318159424922E-1)[&location="North",location.rate=0.069640923872713]:4.632291613453E-2)[&location="North",location.rate=0.069640923872713]:4.989539753382E-2)[&location="North",location.rate=0.069640923872713]:3.646341054591E-1)[&location="North",location.rate=0.069640923872713]:5.385072357622E-1,53[&location="Northeast",location.rate=0.069640923872713]:5.847125387698E-1)[&location="Northeast",location.rate=0.069640923872713]:1.629298276412E-2)[&location="Northeast",location.rate=0.069640923872713]:1.240466707893E-1)[&location="Northeast",location.rate=0.069640923872713]:3.674277042039E-1)[&location="Northeast",location.rate=0.069640923872713]:3.325784771301E-2)[&location="Northeast",location.rate=0.069640923872713]:6.641840747129E-1,(((38[&location="Northeast",location.rate=0.069640923872713]:6.249712303156E-1,(((16[&location="RJ",location.rate=0.069640923872713]:2.501437721798E0,((98[&location="RJ",location.rate=0.069640923872713]:5.021932920557E-1,(95[&location="RJ",location.rate=0.069640923872713]:2.091624045234E-1,100[&location="RJ",location.rate=0.069640923872713]:1.244629509713E-1)[&location="RJ",location.rate=0.069640923872713]:3.03959849281E-1)[&location="RJ",location.rate=0.069640923872713]:2.700020786981E-2,((40[&location="RJ",location.rate=0.069640923872713]:2.347874048188E-1,96[&location="RJ",location.rate=0.069640923872713]:3.495415031795E-1)[&location="RJ",location.rate=0.069640923872713]:5.384604762776E-2,99[&location="RJ",location.rate=0.069640923872713]:4.389066764901E-1)[&location="RJ",location.rate=0.069640923872713]:1.121447469327E-1)[&location="RJ",location.rate=0.069640923872713]:1.516659630165E-2)[&location="RJ",location.rate=0.069640923872713]:2.24774063644E-2,39[&location="RJ",location.rate=0.069640923872713]:4.384222020453E-1)[&location="RJ",location.rate=0.069640923872713]:1.230386492945E-1,((94[&location="RJ",location.rate=0.069640923872713]:4.052362514859E-1,146[&location="RJ",location.rate=0.069640923872713]:4.708100219778E-1)[&location="RJ",location.rate=0.069640923872713]:8.583590661659E-2,((((((((92[&location="Northeast",location.rate=0.069640923872713]:1.076489312249E-1,(90[&location="Northeast",location.rate=0.069640923872713]:2.32095431339E-2,91[&location="Northeast",location.rate=0.069640923872713]:2.32095431339E-2)[&location="Northeast",location.rate=0.069640923872713]:8.443938809096E-2)[&location="Northeast",location.rate=0.069640923872713]:1.609721233528E-1,(((85[&location="Northeast",location.rate=0.069640923872713]:1.127599595568E-1,((83[&location="Northeast",location.rate=0.069640923872713]:3.23182246786E-2,84[&location="Northeast",location.rate=0.069640923872713]:3.23182246786E-2)[&location="Northeast",location.rate=0.069640923872713]:1.384007885511E-2,93[&location="Northeast",location.rate=0.069640923872713]:5.985693367073E-2)[&location="Northeast",location.rate=0.069640923872713]:6.660165602306E-2)[&location="Northeast",location.rate=0.069640923872713]:7.222624458102E-3,86[&location="Northeast",location.rate=0.069640923872713]:1.199825840149E-1)[&location="Northeast",location.rate=0.069640923872713]:7.637827651232E-2,87[&location="Northeast",location.rate=0.069640923872713]:1.963608605272E-1)[&location="Northeast",location.rate=0.069640923872713]:5.856156391344E-2)[&location="Northeast",location.rate=0.069640923872713]:1.715909565873E-1,(88[&location="Northeast",location.rate=0.069640923872713]:1.035104128553E-1,89[&location="Northeast",location.rate=0.069640923872713]:1.172090429924E-1)[&location="Northeast",location.rate=0.069640923872713]:3.230029681725E-1)[&location="Northeast",location.rate=0.069640923872713]:8.339521926923E-1,3[&location="RJ",location.rate=0.069640923872713]:7.20739546323E-1)[&location="RJ",location.rate=0.069640923872713]:6.06053151518E-1,((15[&location="RJ",location.rate=0.069640923872713]:3.981506934992E-1,10[&location="RJ",location.rate=0.069640923872713]:3.597945291158E-1)[&location="RJ",location.rate=0.069640923872713]:2.950565309162E-1,(6[&location="RJ",location.rate=0.069640923872713]:5.817823843917E-1,18[&location="RJ",location.rate=0.069640923872713]:6.447960830218E-1)[&location="RJ",location.rate=0.069640923872713]:5.663031947598E-2)[&location="RJ",location.rate=0.069640923872713]:7.404347884939E-1)[&location="RJ",location.rate=0.069640923872713]:9.30894699842E-2,((((11[&location="RJ",location.rate=0.069640923872713]:5.588130777619E-1,140[&location="RJ",location.rate=0.069640923872713]:5.396349955702E-1)[&location="RJ",location.rate=0.069640923872713]:2.338010256953E-1,((25[&location="RJ",location.rate=0.069640923872713]:6.022404261522E-1,20[&location="RJ",location.rate=0.069640923872713]:5.830623439604E-1)[&location="RJ",location.rate=0.069640923872713]:6.92596642846E-2,23[&location="RJ",location.rate=0.069640923872713]:6.605411863271E-1)[&location="RJ",location.rate=0.069640923872713]:2.170044239794E-1)[&location="RJ",location.rate=0.069640923872713]:4.770938116584E-1,((24[&location="RJ",location.rate=0.069640923872713]:9.545286546685E-1,(1[&location="RJ",location.rate=0.069640923872713]:1.343073904845E-1,(28[&location="RJ",location.rate=0.069640923872713]:7.405020341164E-1,21[&location="RJ",location.rate=0.069640923872713]:7.1584449987E-1)[&location="RJ",location.rate=0.069640923872713]:1.80106726231E-1)[&location="RJ",location.rate=0.069640923872713]:3.939934637582E-2)[&location="RJ",location.rate=0.069640923872713]:3.947516277017E-1,102[&location="RJ",location.rate=0.069640923872713]:1.876364467538E-1)[&location="RJ",location.rate=0.069640923872713]:1.631804370429E-2)[&location="RJ",location.rate=0.069640923872713]:5.368954138621E-2,(((((((106[&location="RJ",location.rate=0.069640923872713]:4.179285921456E-2,111[&location="RJ",location.rate=0.069640923872713]:5.823121537893E-2)[&location="RJ",location.rate=0.069640923872713]:1.504400645488E-1,139[&location="RJ",location.rate=0.069640923872713]:3.840137456811E-1)[&location="RJ",location.rate=0.069640923872713]:3.231458081925E-1,104[&location="RJ",location.rate=0.069640923872713]:5.153787319558E-1)[&location="RJ",location.rate=0.069640923872713]:1.503506694313E-1,(148[&location="RJ",location.rate=0.069640923872713]:2.265906235857E-1,143[&location="RJ",location.rate=0.069640923872713]:2.238508975583E-1)[&location="RJ",location.rate=0.069640923872713]:4.172209695824E-1)[&location="RJ",location.rate=0.069640923872713]:3.130242631901E-1,(116[&location="RJ",location.rate=0.069640923872713]:7.865421974529E-1,(((107[&location="RJ",location.rate=0.069640923872713]:2.568880387669E-1,108[&location="RJ",location.rate=0.069640923872713]:2.541483127395E-1)[&location="RJ",location.rate=0.069640923872713]:2.82007910711E-1,(109[&location="RJ",location.rate=0.069640923872713]:5.107402678675E-1,(114[&location="RJ",location.rate=0.069640923872713]:2.803366204167E-1,112[&location="RJ",location.rate=0.069640923872713]:3.625284012386E-1)[&location="RJ",location.rate=0.069640923872713]:1.509515926563E-1)[&location="RJ",location.rate=0.069640923872713]:4.733376380218E-2)[&location="RJ",location.rate=0.069640923872713]:1.952981007567E-1,((19[&location="RJ",location.rate=0.069640923872713]:4.09907360706E-1,13[&location="RJ",location.rate=0.069640923872713]:3.715511963224E-1)[&location="RJ",location.rate=0.069640923872713]:2.518521337491E-1,115[&location="RJ",location.rate=0.069640923872713]:5.412115492496E-1)[&location="RJ",location.rate=0.069640923872713]:1.327085283822E-1)[&location="RJ",location.rate=0.069640923872713]:1.126221198211E-1)[&location="RJ",location.rate=0.069640923872713]:1.319374945216E-1)[&location="RJ",location.rate=0.069640923872713]:1.485018229423E-1,(((9[&location="RJ",location.rate=0.069640923872713]:5.407477476752E-1,117[&location="RJ",location.rate=0.069640923872713]:5.517066517849E-1)[&location="RJ",location.rate=0.069640923872713]:1.174202205943E-2,(30[&location="RJ",location.rate=0.069640923872713]:2.094255846955E-1,4[&location="RJ",location.rate=0.069640923872713]:3.682284496953E-2)[&location="RJ",location.rate=0.069640923872713]:4.66351856272E-1)[&location="RJ",location.rate=0.069640923872713]:1.486561261266E-1,((105[&location="RJ",location.rate=0.069640923872713]:5.597463468968E-1,(113[&location="RJ",location.rate=0.069640923872713]:5.197336606371E-1,110[&location="RJ",location.rate=0.069640923872713]:5.142542085824E-1)[&location="RJ",location.rate=0.069640923872713]:6.740994653351E-2)[&location="RJ",location.rate=0.069640923872713]:9.657947540797E-2,(14[&location="RJ",location.rate=0.069640923872713]:5.264824275197E-1,17[&location="RJ",location.rate=0.069640923872713]:5.648385919034E-1)[&location="RJ",location.rate=0.069640923872713]:1.572406550588E-1)[&location="RJ",location.rate=0.069640923872713]:2.56419913648E-2)[&location="RJ",location.rate=0.069640923872713]:4.398082217953E-1)[&location="RJ",location.rate=0.069640923872713]:1.775431315006E-1,((144[&location="RJ",location.rate=0.069640923872713]:5.922285377194E-1,(141[&location="RJ",location.rate=0.069640923872713]:5.177245684145E-1,145[&location="RJ",location.rate=0.069640923872713]:5.204642944421E-1)[&location="RJ",location.rate=0.069640923872713]:7.724369533226E-2)[&location="RJ",location.rate=0.069640923872713]:1.736272576626E-1,142[&location="RJ",location.rate=0.069640923872713]:7.71335247437E-1)[&location="RJ",location.rate=0.069640923872713]:7.279839195284E-1)[&location="RJ",location.rate=0.069640923872713]:4.900207344727E-3)[&location="RJ",location.rate=0.069640923872713]:1.649778620082E-1)[&location="RJ",location.rate=0.069640923872713]:6.676658571543E-1,101[&location="RJ",location.rate=0.069640923872713]:1.084808298952E0)[&location="RJ",location.rate=0.069640923872713]:3.229630162581E-1,(147[&location="RJ",location.rate=0.069640923872713]:3.847164029822E-1,((((26[&location="RJ",location.rate=0.069640923872713]:7.266032963304E-1,(7[&location="RJ",location.rate=0.069640923872713]:2.959416507886E-1,8[&location="RJ",location.rate=0.069640923872713]:2.959416507886E-1)[&location="RJ",location.rate=0.069640923872713]:3.238123304733E-1)[&location="RJ",location.rate=0.069640923872713]:1.750688161379E-1,(31[&location="RJ",location.rate=0.069640923872713]:8.106625882069E-1,(22[&location="RJ",location.rate=0.069640923872713]:2.796028075235E-1,27[&location="RJ",location.rate=0.069640923872713]:2.960411636879E-1)[&location="RJ",location.rate=0.069640923872713]:4.762652601354E-1)[&location="RJ",location.rate=0.069640923872713]:1.348451406998E-1)[&location="RJ",location.rate=0.069640923872713]:4.11419230219E-1,2[&location="RJ",location.rate=0.069640923872713]:1.129529698852E0)[&location="RJ",location.rate=0.069640923872713]:1.109859998383E0,97[&location="RJ",location.rate=0.069640923872713]:2.116256430388E-1)[&location="RJ",location.rate=0.069640923872713]:4.46754593968E-2)[&location="RJ",location.rate=0.069640923872713]:1.072678024145E-1)[&location="RJ",location.rate=0.069640923872713]:1.820193143213E-3)[&location="RJ",location.rate=0.069640923872713]:1.250335019803E-1)[&location="RJ",location.rate=0.069640923872713]:1.318163899048E-1)[&location="Northeast",location.rate=0.069640923872713]:5.977153108676E-1,(((121[&location="Northeast",location.rate=0.069640923872713]:2.229866094882E0,127[&location="Centre-West",location.rate=0.069640923872713]:2.670961985293E0)[&location="Northeast",location.rate=0.069640923872713]:5.405202923473E-2,(35[&location="Northeast",location.rate=0.069640923872713]:1.281914489619E-1,36[&location="Northeast",location.rate=0.069640923872713]:1.747667914277E-1)[&location="Northeast",location.rate=0.069640923872713]:2.969927789423E-2)[&location="Northeast",location.rate=0.069640923872713]:6.804782795589E-2,((((44[&location="Northeast",location.rate=0.069640923872713]:3.498815308724E-1,47[&location="Northeast",location.rate=0.069640923872713]:3.553460117467E-1)[&location="Northeast",location.rate=0.069640923872713]:3.289318193838E-2,45[&location="Northeast",location.rate=0.069640923872713]:3.800424723737E-1)[&location="Northeast",location.rate=0.069640923872713]:2.060421295095E-1,((43[&location="Northeast",location.rate=0.069640923872713]:4.173500489451E-1,((48[&location="Northeast",location.rate=0.069640923872713]:3.020194093707E-1,(42[&location="Northeast",location.rate=0.069640923872713]:1.476280315878E-1,41[&location="Northeast",location.rate=0.069640923872713]:1.421635507135E-1)[&location="Northeast",location.rate=0.069640923872713]:1.161400116627E-1)[&location="Northeast",location.rate=0.069640923872713]:8.342624887762E-2,46[&location="Northeast",location.rate=0.069640923872713]:3.963746199969E-1)[&location="Northeast",location.rate=0.069640923872713]:2.097542894825E-2)[&location="Northeast",location.rate=0.069640923872713]:1.564914788896E-1,(51[&location="Northeast",location.rate=0.069640923872713]:4.954775725865E-1,(49[&location="Northeast",location.rate=0.069640923872713]:3.39065964058E-1,50[&location="Northeast",location.rate=0.069640923872713]:3.39065964058E-1)[&location="Northeast",location.rate=0.069640923872713]:1.509471276543E-1)[&location="Northeast",location.rate=0.069640923872713]:5.104155087669E-2)[&location="Northeast",location.rate=0.069640923872713]:2.04397953599E-2)[&location="Northeast",location.rate=0.069640923872713]:1.842642592259E-1,((128[&location="North",location.rate=0.069640923872713]:1.194552785236E0,(69[&location="North",location.rate=0.069640923872713]:7.019060578692E-1,((((130[&location="North",location.rate=0.069640923872713]:6.866969650917E-2,131[&location="North",location.rate=0.069640923872713]:7.140942253653E-2)[&location="North",location.rate=0.069640923872713]:7.661092218998E-2,132[&location="North",location.rate=0.069640923872713]:1.480203447265E-1)[&location="North",location.rate=0.069640923872713]:1.338320054843E-1,129[&location="North",location.rate=0.069640923872713]:2.791126241835E-1)[&location="North",location.rate=0.069640923872713]:2.714045515417E-1,118[&location="Northeast",location.rate=0.069640923872713]:6.875034770951E-1)[&location="North",location.rate=0.069640923872713]:3.443676664491E-3)[&location="North",location.rate=0.069640923872713]:6.433316588735E-1)[&location="North",location.rate=0.069640923872713]:7.430026946893E-3,((65[&location="Centre-West",location.rate=0.069640923872713]:1.767625461071E-1,(62[&location="Centre-West",location.rate=0.069640923872713]:3.43193300395E-1,(64[&location="Centre-West",location.rate=0.069640923872713]:2.056141399858E-1,60[&location="Centre-West",location.rate=0.069640923872713]:5.492920847905E-2)[&location="Centre-West",location.rate=0.069640923872713]:9.648326999818E-2)[&location="Centre-West",location.rate=0.069640923872713]:2.535006762989E-2)[&location="Centre-West",location.rate=0.069640923872713]:1.209528866564E-1,(63[&location="Centre-West",location.rate=0.069640923872713]:2.21107957524E-1,61[&location="Centre-West",location.rate=0.069640923872713]:2.62203847935E-1)[&location="Centre-West",location.rate=0.069640923872713]:2.272924067463E-1)[&location="Centre-West",location.rate=0.069640923872713]:8.522125848986E-1)[&location="North",location.rate=0.069640923872713]:3.417622612178E-1)[&location="Northeast",location.rate=0.069640923872713]:2.109606046993E-1)[&location="Northeast",location.rate=0.069640923872713]:3.943825398556E-1)[&location="Northeast",location.rate=0.069640923872713]:1.698715978356E-1,((((119[&location="Northeast",location.rate=0.069640923872713]:1.151430646134E0,(((138[&location="Northeast",location.rate=0.069640923872713]:1.660795117209E-1,136[&location="Northeast",location.rate=0.069640923872713]:3.457266240568E-2)[&location="Northeast",location.rate=0.069640923872713]:4.274837181096E-1,135[&location="Northeast",location.rate=0.069640923872713]:3.935632298305E-1)[&location="Northeast",location.rate=0.069640923872713]:1.349689551547E-1,120[&location="Northeast",location.rate=0.069640923872713]:7.805869795057E-1)[&location="Northeast",location.rate=0.069640923872713]:2.749532556691E-1)[&location="Northeast",location.rate=0.069640923872713]:1.976183342972E-1,126[&location="Northeast",location.rate=0.069640923872713]:5.633464577871E-1)[&location="Northeast",location.rate=0.069640923872713]:7.500941758376E-1,66[&location="North",location.rate=0.069640923872713]:6.626644393972E-2)[&location="Northeast",location.rate=0.069640923872713]:1.644408093883E-1,(((123[&location="Northeast",location.rate=0.069640923872713]:1.946060366012E-1,122[&location="Northeast",location.rate=0.069640923872713]:1.946060366012E-1)[&location="Northeast",location.rate=0.069640923872713]:2.17396698745E-2,124[&location="Northeast",location.rate=0.069640923872713]:2.136134660385E-1)[&location="Northeast",location.rate=0.069640923872713]:4.698960426383E-1,67[&location="North",location.rate=0.069640923872713]:1.849691987732E-1)[&location="Northeast",location.rate=0.069640923872713]:4.573805455481E-2)[&location="Northeast",location.rate=0.069640923872713]:5.594854391753E-1)[&location="Northeast",location.rate=0.069640923872713]:7.495930834944E-2)[&location="Northeast",location.rate=0.069640923872713]:2.025033046819E-2)[&location="Northeast",location.rate=0.069640923872713]:8.127648415395E-3)[&location="Northeast",location.rate=0.069640923872713]:3.480759026796E-2,33[&location="Northeast",location.rate=0.069640923872713]:4.888551520988E-2)[&location="Northeast"];
tree STATE_904000 [&joint=-64.45298639656684,lnP=-64.45298639656684] = [&R] ((33[&location="Northeast",location.rate=0.052960205861797234]:2.466625337548E-2,((126[&location="Northeast",location.rate=0.052960205861797234]:1.671488573441E0,(((120[&location="Northeast",location.rate=0.052960205861797234]:6.774755111466E-1,119[&location="Northeast",location.rate=0.052960205861797234]:7.733659221055E-1)[&location="Northeast",location.rate=0.052960205861797234]:1.989113093991E-1,((138[&location="Northeast",location.rate=0.052960205861797234]:2.17281293885E-1,136[&location="Northeast",location.rate=0.052960205861797234]:8.577444456975E-2)[&location="Northeast",location.rate=0.052960205861797234]:4.626264960504E-1,135[&location="Northeast",location.rate=0.052960205861797234]:4.799077899353E-1)[&location="Northeast",location.rate=0.052960205861797234]:1.444242360899E-1)[&location="Northeast",location.rate=0.052960205861797234]:1.359087506114E0,(66[&location="North",location.rate=0.052960205861797234]:2.077379291065E-1,((122[&location="Northeast",location.rate=0.052960205861797234]:1.482723557285E-1,(124[&location="Northeast",location.rate=0.052960205861797234]:1.01543666489E-1,123[&location="Northeast",location.rate=0.052960205861797234]:1.042759069261E-1)[&location="Northeast",location.rate=0.052960205861797234]:4.399644880242E-2)[&location="Northeast",location.rate=0.052960205861797234]:4.219015858461E-1,67[&location="North",location.rate=0.052960205861797234]:6.890139123388E-2)[&location="North",location.rate=0.052960205861797234]:1.388365378726E-1)[&location="North",location.rate=0.052960205861797234]:9.075009618331E-2)[&location="Northeast",location.rate=0.052960205861797234]:1.25826358466E-1)[&location="Northeast",location.rate=0.052960205861797234]:4.421343457427E-1,(34[&location="Northeast",location.rate=0.052960205861797234]:1.325872464215E-3,((((((56[&location="Northeast",location.rate=0.052960205861797234]:8.779529072683E-2,55[&location="Northeast",location.rate=0.052960205861797234]:8.779529072683E-2)[&location="Northeast",location.rate=0.052960205861797234]:1.110313276592E-1,(((37[&location="Northeast",location.rate=0.052960205861797234]:7.744907290241E-2,54[&location="Northeast",location.rate=0.052960205861797234]:9.463406619687E-4)[&location="Northeast",location.rate=0.052960205861797234]:1.303777486698E-1,58[&location="Northeast",location.rate=0.052960205861797234]:1.887011385121E-1)[&location="Northeast",location.rate=0.052960205861797234]:9.549011567141E-3,57[&location="Northeast",location.rate=0.052960205861797234]:1.818567074562E-1)[&location="Northeast",location.rate=0.052960205861797234]:2.789887267852E-2)[&location="Northeast",location.rate=0.052960205861797234]:8.560414251396E-2,59[&location="Northeast",location.rate=0.052960205861797234]:2.926274822116E-1)[&location="Northeast",location.rate=0.052960205861797234]:3.425585986746E-1,68[&location="North",location.rate=0.052960205861797234]:5.860057530173E-1)[&location="Northeast",location.rate=0.052960205861797234]:4.515497034559E-1,(125[&location="Northeast",location.rate=0.052960205861797234]:9.7045668857E-1,((52[&location="Northeast",location.rate=0.052960205861797234]:4.544987410664E-1,(((5[&location="RJ",location.rate=0.052960205861797234]:4.939744064907E-2,12[&location="RJ",location.rate=0.052960205861797234]:8.775360503253E-2)[&location="RJ",location.rate=0.052960205861797234]:8.094732236354E-2,29[&location="RJ",location.rate=0.052960205861797234]:2.755502424646E-1)[&location="RJ",location.rate=0.052960205861797234]:3.729463685474E-1,103[&location="RJ",location.rate=0.052960205861797234]:4.156198986832E-1)[&location="RJ",location.rate=0.052960205861797234]:1.703172576944E0)[&location="Northeast",location.rate=0.052960205861797234]:1.617246330087E-1,(53[&location="Northeast",location.rate=0.052960205861797234]:5.850392220729E-1,((137[&location="Northeast",location.rate=0.052960205861797234]:5.089519595845E-1,(134[&location="Northeast",location.rate=0.052960205861797234]:4.068145476291E-1,133[&location="Northeast",location.rate=0.052960205861797234]:4.369515339302E-1)[&location="Northeast",location.rate=0.052960205861797234]:3.090453524322E-2)[&location="Northeast",location.rate=0.052960205861797234]:8.84335185842E-1,((75[&location="North",location.rate=0.052960205861797234]:5.264439172086E-1,((76[&location="North",location.rate=0.052960205861797234]:3.641255463915E-1,74[&location="North",location.rate=0.052960205861797234]:3.641255463915E-1)[&location="North",location.rate=0.052960205861797234]:4.740571020765E-2,70[&location="North",location.rate=0.052960205861797234]:3.731750922157E-1)[&location="North",location.rate=0.052960205861797234]:1.149126606094E-1)[&location="North",location.rate=0.052960205861797234]:1.361915706399E-1,((77[&location="North",location.rate=0.052960205861797234]:3.881219120439E-1,(73[&location="North",location.rate=0.052960205861797234]:2.929650755186E-1,71[&location="North",location.rate=0.052960205861797234]:2.244719248338E-1)[&location="North",location.rate=0.052960205861797234]:1.0063628858E-1)[&location="North",location.rate=0.052960205861797234]:1.247250417978E-1,((81[&location="North",location.rate=0.052960205861797234]:8.547498329043E-2,80[&location="North",location.rate=0.052960205861797234]:8.547498329043E-2)[&location="North",location.rate=0.052960205861797234]:2.899587771104E-1,((82[&location="North",location.rate=0.052960205861797234]:1.370614764396E-1,79[&location="North",location.rate=0.052960205861797234]:1.288422983575E-1)[&location="North",location.rate=0.052960205861797234]:1.642290464791E-1,(72[&location="North",location.rate=0.052960205861797234]:8.014574262109E-2,78[&location="North",location.rate=0.052960205861797234]:1.020635508404E-1)[&location="North",location.rate=0.052960205861797234]:1.910077939963E-1)[&location="North",location.rate=0.052960205861797234]:9.05815936465E-2)[&location="North",location.rate=0.052960205861797234]:9.357757700242E-2)[&location="North",location.rate=0.052960205861797234]:1.443090819521E-1)[&location="North",location.rate=0.052960205861797234]:6.539393288109E-1)[&location="Northeast",location.rate=0.052960205861797234]:1.492746402559E-2)[&location="Northeast",location.rate=0.052960205861797234]:2.298743069084E-2)[&location="Northeast",location.rate=0.052960205861797234]:5.728125494675E-1)[&location="Northeast",location.rate=0.052960205861797234]:2.337654345699E-1)[&location="Northeast",location.rate=0.052960205861797234]:2.24636883114E-1,((((121[&location="Northeast",location.rate=0.052960205861797234]:1.880664695192E0,127[&location="Centre-West",location.rate=0.052960205861797234]:2.321760585603E0)[&location="Northeast",location.rate=0.052960205861797234]:4.430560978217E-1,(36[&location="Northeast",location.rate=0.052960205861797234]:1.539922928797E-1,35[&location="Northeast",location.rate=0.052960205861797234]:1.07416950414E-1)[&location="Northeast",location.rate=0.052960205861797234]:9.027644533918E-2)[&location="Northeast",location.rate=0.052960205861797234]:7.429026214014E-4,(((((51[&location="Northeast",location.rate=0.052960205861797234]:4.392210188307E-1,(49[&location="Northeast",location.rate=0.052960205861797234]:2.042095986275E-1,50[&location="Northeast",location.rate=0.052960205861797234]:2.042095986275E-1)[&location="Northeast",location.rate=0.052960205861797234]:2.29546939329E-1)[&location="Northeast",location.rate=0.052960205861797234]:2.148680724822E-2,47[&location="Northeast",location.rate=0.052960205861797234]:4.880302304504E-1)[&location="Northeast",location.rate=0.052960205861797234]:8.296670670739E-2,((((42[&location="Northeast",location.rate=0.052960205861797234]:2.642447078865E-1,(48[&location="Northeast",location.rate=0.052960205861797234]:2.316271272801E-1,41[&location="Northeast",location.rate=0.052960205861797234]:1.879112802857E-1)[&location="Northeast",location.rate=0.052960205861797234]:7.086894672658E-2)[&location="Northeast",location.rate=0.052960205861797234]:6.907099701045E-2,43[&location="Northeast",location.rate=0.052960205861797234]:3.824960327657E-1)[&location="Northeast",location.rate=0.052960205861797234]:9.395048094702E-3,46[&location="Northeast",location.rate=0.052960205861797234]:3.918910808604E-1)[&location="Northeast",location.rate=0.052960205861797234]:7.334260586632E-2,44[&location="Northeast",location.rate=0.052960205861797234]:4.597692058524E-1)[&location="Northeast",location.rate=0.052960205861797234]:1.057632504311E-1)[&location="Northeast",location.rate=0.052960205861797234]:7.704272717272E-2,45[&location="Northeast",location.rate=0.052960205861797234]:6.398429430192E-1)[&location="Northeast",location.rate=0.052960205861797234]:2.821379497202E-1,((((64[&location="Centre-West",location.rate=0.052960205861797234]:2.483535998305E-1,60[&location="Centre-West",location.rate=0.052960205861797234]:9.766866832379E-2)[&location="Centre-West",location.rate=0.052960205861797234]:6.166585900938E-2,(62[&location="Centre-West",location.rate=0.052960205861797234]:3.39887348718E-1,65[&location="Centre-West",location.rate=0.052960205861797234]:1.481065268003E-1)[&location="Centre-West",location.rate=0.052960205861797234]:1.12280005329E-2)[&location="Centre-West",location.rate=0.052960205861797234]:4.386330281575E-1,(61[&location="Centre-West",location.rate=0.052960205861797234]:1.958823649613E-1,63[&location="Centre-West",location.rate=0.052960205861797234]:1.547864745502E-1)[&location="Centre-West",location.rate=0.052960205861797234]:5.938660124472E-1)[&location="Centre-West",location.rate=0.052960205861797234]:6.900908215383E-1,(128[&location="North",location.rate=0.052960205861797234]:8.645801711815E-1,(69[&location="North",location.rate=0.052960205861797234]:6.71714711097E-1,(((131[&location="North",location.rate=0.052960205861797234]:1.068956672881E-1,130[&location="North",location.rate=0.052960205861797234]:1.041559412608E-1)[&location="North",location.rate=0.052960205861797234]:1.619067281908E-1,(129[&location="North",location.rate=0.052960205861797234]:8.848938917233E-2,132[&location="North",location.rate=0.052960205861797234]:9.122911519968E-2)[&location="North",location.rate=0.052960205861797234]:1.775732802792E-1)[&location="North",location.rate=0.052960205861797234]:1.536594085326E-1,118[&location="Northeast",location.rate=0.052960205861797234]:5.567083793541E-1)[&location="North",location.rate=0.052960205861797234]:1.040474276332E-1)[&location="North",location.rate=0.052960205861797234]:3.435503915914E-1)[&location="North",location.rate=0.052960205861797234]:4.755330003679E-1)[&location="Northeast",location.rate=0.052960205861797234]:3.552639334814E-1)[&location="Northeast",location.rate=0.052960205861797234]:3.182631663148E-2)[&location="Northeast",location.rate=0.052960205861797234]:4.965699237074E-1,(((((146[&location="RJ",location.rate=0.052960205861797234]:7.138356696958E-1,16[&location="RJ",location.rate=0.052960205861797234]:2.679110016578E0)[&location="RJ",location.rate=0.052960205861797234]:2.431561430396E-2,(39[&location="RJ",location.rate=0.052960205861797234]:4.112732240575E-1,((101[&location="RJ",location.rate=0.052960205861797234]:1.010148563637E0,(((((((91[&location="Northeast",location.rate=0.052960205861797234]:1.576478630455E-2,90[&location="Northeast",location.rate=0.052960205861797234]:1.576478630455E-2)[&location="Northeast",location.rate=0.052960205861797234]:1.013322976844E-1,92[&location="Northeast",location.rate=0.052960205861797234]:1.17097083989E-1)[&location="Northeast",location.rate=0.052960205861797234]:1.172465828887E-1,((((85[&location="Northeast",location.rate=0.052960205861797234]:1.118324964695E-1,86[&location="Northeast",location.rate=0.052960205861797234]:1.118324964695E-1)[&location="Northeast",location.rate=0.052960205861797234]:2.021464505122E-2,93[&location="Northeast",location.rate=0.052960205861797234]:1.457457716577E-1)[&location="Northeast",location.rate=0.052960205861797234]:2.332772961089E-2,84[&location="Northeast",location.rate=0.052960205861797234]:1.553748711316E-1)[&location="Northeast",location.rate=0.052960205861797234]:2.151334524803E-2,83[&location="Northeast",location.rate=0.052960205861797234]:1.768882163796E-1)[&location="Northeast",location.rate=0.052960205861797234]:4.375682036104E-2)[&location="Northeast",location.rate=0.052960205861797234]:3.059380147436E-2,87[&location="Northeast",location.rate=0.052960205861797234]:2.51238838215E-1)[&location="Northeast",location.rate=0.052960205861797234]:1.303004478136E-2,(88[&location="Northeast",location.rate=0.052960205861797234]:2.063155842306E-1,89[&location="Northeast",location.rate=0.052960205861797234]:2.200142143676E-1)[&location="Northeast",location.rate=0.052960205861797234]:5.795329876579E-2)[&location="Northeast",location.rate=0.052960205861797234]:9.399235528594E-1,(3[&location="RJ",location.rate=0.052960205861797234]:6.090163166425E-1,((18[&location="RJ",location.rate=0.052960205861797234]:5.426309460867E-1,6[&location="RJ",location.rate=0.052960205861797234]:4.796172474565E-1)[&location="RJ",location.rate=0.052960205861797234]:4.806221917122E-2,(10[&location="RJ",location.rate=0.052960205861797234]:4.187068947133E-1,15[&location="RJ",location.rate=0.052960205861797234]:4.570630590967E-1)[&location="RJ",location.rate=0.052960205861797234]:1.254109280788E-1)[&location="RJ",location.rate=0.052960205861797234]:1.333916445352E-1)[&location="RJ",location.rate=0.052960205861797234]:5.545009181616E-2)[&location="RJ",location.rate=0.052960205861797234]:6.75182544944E-1,(((145[&location="RJ",location.rate=0.052960205861797234]:6.568049849E-1,(144[&location="RJ",location.rate=0.052960205861797234]:4.524026662438E-1,141[&location="RJ",location.rate=0.052960205861797234]:4.551423922711E-1)[&location="RJ",location.rate=0.052960205861797234]:1.989228666013E-1)[&location="RJ",location.rate=0.052960205861797234]:1.118990439956E-1,142[&location="RJ",location.rate=0.052960205861797234]:7.687040288956E-1)[&location="RJ",location.rate=0.052960205861797234]:7.64387691475E-1,(((((11[&location="RJ",location.rate=0.052960205861797234]:4.954616517916E-1,140[&location="RJ",location.rate=0.052960205861797234]:4.762835695999E-1)[&location="RJ",location.rate=0.052960205861797234]:4.465603250698E-1,(23[&location="RJ",location.rate=0.052960205861797234]:8.291245906335E-1,(20[&location="RJ",location.rate=0.052960205861797234]:5.16019661131E-1,25[&location="RJ",location.rate=0.052960205861797234]:5.351977433227E-1)[&location="RJ",location.rate=0.052960205861797234]:3.048857514204E-1)[&location="RJ",location.rate=0.052960205861797234]:1.978288930771E-1)[&location="RJ",location.rate=0.052960205861797234]:2.722808276383E-1,102[&location="RJ",location.rate=0.052960205861797234]:1.485493798422E-1)[&location="RJ",location.rate=0.052960205861797234]:7.255136061304E-3,((1[&location="RJ",location.rate=0.052960205861797234]:1.137437224865E-1,(28[&location="RJ",location.rate=0.052960205861797234]:6.461196704499E-1,21[&location="RJ",location.rate=0.052960205861797234]:6.214621362035E-1)[&location="RJ",location.rate=0.052960205861797234]:2.539254218995E-1)[&location="RJ",location.rate=0.052960205861797234]:2.174780141862E-1,24[&location="RJ",location.rate=0.052960205861797234]:1.112043654481E0)[&location="RJ",location.rate=0.052960205861797234]:2.054046970389E-1)[&location="RJ",location.rate=0.052960205861797234]:7.182793966366E-3,((((17[&location="RJ",location.rate=0.052960205861797234]:4.30533737952E-1,14[&location="RJ",location.rate=0.052960205861797234]:3.921775735683E-1)[&location="RJ",location.rate=0.052960205861797234]:3.451917493256E-1,(113[&location="RJ",location.rate=0.052960205861797234]:6.123545334347E-1,((9[&location="RJ",location.rate=0.052960205861797234]:5.319733317386E-1,117[&location="RJ",location.rate=0.052960205861797234]:5.429322358483E-1)[&location="RJ",location.rate=0.052960205861797234]:1.298436308473E-2,(4[&location="RJ",location.rate=0.052960205861797234]:2.565563609599E-3,30[&location="RJ",location.rate=0.052960205861797234]:1.751683033356E-1)[&location="RJ",location.rate=0.052960205861797234]:4.930770627207E-1)[&location="RJ",location.rate=0.052960205861797234]:5.917766052924E-2)[&location="RJ",location.rate=0.052960205861797234]:1.250147894592E-1)[&location="RJ",location.rate=0.052960205861797234]:9.809645425919E-3,(110[&location="RJ",location.rate=0.052960205861797234]:3.774565317421E-1,105[&location="RJ",location.rate=0.052960205861797234]:3.55538723523E-1)[&location="RJ",location.rate=0.052960205861797234]:3.64242984523E-1)[&location="RJ",location.rate=0.052960205861797234]:2.119179037862E-1,(((((109[&location="RJ",location.rate=0.052960205861797234]:5.6016630638E-1,((112[&location="RJ",location.rate=0.052960205861797234]:2.022064793591E-1,114[&location="RJ",location.rate=0.052960205861797234]:1.200146985373E-1)[&location="RJ",location.rate=0.052960205861797234]:1.584180968926E-1,107[&location="RJ",location.rate=0.052960205861797234]:3.387067680326E-1)[&location="RJ",location.rate=0.052960205861797234]:2.022814561557E-1)[&location="RJ",location.rate=0.052960205861797234]:1.067681435318E-2,108[&location="RJ",location.rate=0.052960205861797234]:5.489253125141E-1)[&location="RJ",location.rate=0.052960205861797234]:1.342293176888E-1,115[&location="RJ",location.rate=0.052960205861797234]:6.256203836275E-1)[&location="RJ",location.rate=0.052960205861797234]:1.43863720634E-2,(13[&location="RJ",location.rate=0.052960205861797234]:5.46199673866E-1,19[&location="RJ",location.rate=0.052960205861797234]:5.845558382497E-1)[&location="RJ",location.rate=0.052960205861797234]:1.759988626468E-1)[&location="RJ",location.rate=0.052960205861797234]:1.001175718971E-1,((148[&location="RJ",location.rate=0.052960205861797234]:3.465391536441E-1,143[&location="RJ",location.rate=0.052960205861797234]:3.437994276167E-1)[&location="RJ",location.rate=0.052960205861797234]:3.824627467792E-1,(116[&location="RJ",location.rate=0.052960205861797234]:6.269400459071E-1,((106[&location="RJ",location.rate=0.052960205861797234]:2.136267026695E-3,104[&location="RJ",location.rate=0.052960205861797234]:2.136267026695E-3)[&location="RJ",location.rate=0.052960205861797234]:2.186737798876E-1,(139[&location="RJ",location.rate=0.052960205861797234]:3.675393158007E-1,111[&location="RJ",location.rate=0.052960205861797234]:1.921968500473E-1)[&location="RJ",location.rate=0.052960205861797234]:4.505155303132E-2)[&location="RJ",location.rate=0.052960205861797234]:4.664039715956E-1)[&location="RJ",location.rate=0.052960205861797234]:6.370569013251E-2)[&location="RJ",location.rate=0.052960205861797234]:4.947859154839E-2)[&location="RJ",location.rate=0.052960205861797234]:1.367807636961E-1)[&location="RJ",location.rate=0.052960205861797234]:2.778630405034E-1)[&location="RJ",location.rate=0.052960205861797234]:1.23529068035E-1)[&location="RJ",location.rate=0.052960205861797234]:5.587230152517E-2)[&location="RJ",location.rate=0.052960205861797234]:6.732393362617E-1)[&location="RJ",location.rate=0.052960205861797234]:3.724038386391E-1,(((2[&location="RJ",location.rate=0.052960205861797234]:6.018723977404E-1,31[&location="RJ",location.rate=0.052960205861797234]:8.292696580145E-1)[&location="RJ",location.rate=0.052960205861797234]:7.67915967348E-2,(22[&location="RJ",location.rate=0.052960205861797234]:3.122820122951E-1,27[&location="RJ",location.rate=0.052960205861797234]:3.287203684595E-1)[&location="RJ",location.rate=0.052960205861797234]:5.389847219061E-1)[&location="RJ",location.rate=0.052960205861797234]:2.528479454055E-1,((7[&location="RJ",location.rate=0.052960205861797234]:9.73635438745E-2,8[&location="RJ",location.rate=0.052960205861797234]:9.73635438745E-2)[&location="RJ",location.rate=0.052960205861797234]:7.241896340792E-1,26[&location="RJ",location.rate=0.052960205861797234]:9.284024930222E-1)[&location="RJ",location.rate=0.052960205861797234]:1.866710906941E-1)[&location="RJ",location.rate=0.052960205861797234]:1.434602106231E0)[&location="RJ",location.rate=0.052960205861797234]:1.884980775401E-3)[&location="RJ",location.rate=0.052960205861797234]:2.066594807074E-1)[&location="RJ",location.rate=0.052960205861797234]:1.180697855546E-1,((40[&location="RJ",location.rate=0.052960205861797234]:5.283568601464E-1,(96[&location="RJ",location.rate=0.052960205861797234]:5.007572999508E-1,99[&location="RJ",location.rate=0.052960205861797234]:5.362764256337E-1)[&location="RJ",location.rate=0.052960205861797234]:1.423536585562E-1)[&location="RJ",location.rate=0.052960205861797234]:2.038343887355E-1,(97[&location="RJ",location.rate=0.052960205861797234]:4.578681625694E-1,147[&location="RJ",location.rate=0.052960205861797234]:5.862834631159E-1)[&location="RJ",location.rate=0.052960205861797234]:2.032848349463E-1)[&location="RJ",location.rate=0.052960205861797234]:3.811241437584E-3)[&location="RJ",location.rate=0.052960205861797234]:6.010165810203E-3,((95[&location="RJ",location.rate=0.052960205861797234]:5.706382797873E-1,(94[&location="RJ",location.rate=0.052960205861797234]:3.460497097747E-1,100[&location="RJ",location.rate=0.052960205861797234]:3.460497097747E-1)[&location="RJ",location.rate=0.052960205861797234]:1.398891164605E-1)[&location="RJ",location.rate=0.052960205861797234]:7.743519359045E-2,98[&location="RJ",location.rate=0.052960205861797234]:6.37144511629E-1)[&location="RJ",location.rate=0.052960205861797234]:2.33283445047E-1)[&location="RJ",location.rate=0.052960205861797234]:1.61118790834E-1,38[&location="Northeast",location.rate=0.052960205861797234]:8.348254360346E-1)[&location="Northeast",location.rate=0.052960205861797234]:4.625462325628E-1)[&location="Northeast",location.rate=0.052960205861797234]:1.946547973297E-2)[&location="Northeast",location.rate=0.052960205861797234]:1.498678692794E-1)[&location="Northeast",location.rate=0.052960205861797234]:2.109158404152E-3)[&location="Northeast",location.rate=0.052960205861797234]:3.766957867149E-2)[&location="Northeast",location.rate=0.052960205861797234]:7.577136452271E-3,32[&location="Northeast",location.rate=0.052960205861797234]:2.676393777304E-2)[&location="Northeast"];
tree STATE_906000 [&joint=-64.04895405679389,lnP=-64.04895405679389] = [&R] (((32[&location="Northeast",location.rate=0.04657165209378747]:2.815884096629E-2,33[&location="Northeast",location.rate=0.04657165209378747]:3.363829302101E-2)[&location="Northeast",location.rate=0.04657165209378747]:4.814623236048E-2,(((((59[&location="Northeast",location.rate=0.04657165209378747]:5.478350118884E-1,(((37[&location="Northeast",location.rate=0.04657165209378747]:1.904519359598E-1,(57[&location="Northeast",location.rate=0.04657165209378747]:1.481614143239E-1,54[&location="Northeast",location.rate=0.04657165209378747]:1.071778077665E-1)[&location="Northeast",location.rate=0.04657165209378747]:6.771395952861E-3)[&location="Northeast",location.rate=0.04657165209378747]:1.753908562868E-1,58[&location="Northeast",location.rate=0.04657165209378747]:3.467171091865E-1)[&location="Northeast",location.rate=0.04657165209378747]:4.484635371024E-2,(56[&location="Northeast",location.rate=0.04657165209378747]:2.902440766894E-1,55[&location="Northeast",location.rate=0.04657165209378747]:2.902440766894E-1)[&location="Northeast",location.rate=0.04657165209378747]:7.399698183562E-2)[&location="Northeast",location.rate=0.04657165209378747]:1.753972320517E-1)[&location="Northeast",location.rate=0.04657165209378747]:3.124658343E-1,68[&location="North",location.rate=0.04657165209378747]:8.111205183194E-1)[&location="Northeast",location.rate=0.04657165209378747]:3.27341386001E-1,((53[&location="Northeast",location.rate=0.04657165209378747]:6.87358154896E-1,((((134[&location="Northeast",location.rate=0.04657165209378747]:7.417342956484E-1,(133[&location="Northeast",location.rate=0.04657165209378747]:6.770664102553E-1,137[&location="Northeast",location.rate=0.04657165209378747]:7.181623006663E-1)[&location="Northeast",location.rate=0.04657165209378747]:9.480487169422E-2)[&location="Northeast",location.rate=0.04657165209378747]:6.41984675116E-1,52[&location="Northeast",location.rate=0.04657165209378747]:6.399731814087E-1)[&location="Northeast",location.rate=0.04657165209378747]:1.33545031082E-2,(103[&location="RJ",location.rate=0.04657165209378747]:5.491184080353E-1,(29[&location="RJ",location.rate=0.04657165209378747]:6.230675026038E-1,(12[&location="RJ",location.rate=0.04657165209378747]:1.704244466922E-1,5[&location="RJ",location.rate=0.04657165209378747]:1.320682823087E-1)[&location="RJ",location.rate=0.04657165209378747]:3.457937408431E-1)[&location="RJ",location.rate=0.04657165209378747]:1.589276177602E-1)[&location="RJ",location.rate=0.04657165209378747]:1.768503011043E0)[&location="Northeast",location.rate=0.04657165209378747]:2.667054275675E-2,(((77[&location="North",location.rate=0.04657165209378747]:4.604182848326E-1,((81[&location="North",location.rate=0.04657165209378747]:3.751309022426E-3,80[&location="North",location.rate=0.04657165209378747]:3.751309022426E-3)[&location="North",location.rate=0.04657165209378747]:3.627644397487E-1,(71[&location="North",location.rate=0.04657165209378747]:2.607324439435E-1,73[&location="North",location.rate=0.04657165209378747]:3.292255946284E-1)[&location="North",location.rate=0.04657165209378747]:8.660522263587E-2)[&location="North",location.rate=0.04657165209378747]:5.006691962304E-2)[&location="North",location.rate=0.04657165209378747]:2.218386437163E-2,(82[&location="North",location.rate=0.04657165209378747]:3.060296951082E-1,(79[&location="North",location.rate=0.04657165209378747]:1.356918497819E-1,(72[&location="North",location.rate=0.04657165209378747]:5.043312271476E-2,78[&location="North",location.rate=0.04657165209378747]:7.235093093408E-2)[&location="North",location.rate=0.04657165209378747]:6.334091884784E-2)[&location="North",location.rate=0.04657165209378747]:1.621186672442E-1)[&location="North",location.rate=0.04657165209378747]:1.49175193822E-1)[&location="North",location.rate=0.04657165209378747]:2.335138010528E-1,(((70[&location="North",location.rate=0.04657165209378747]:5.218614673587E-1,76[&location="North",location.rate=0.04657165209378747]:5.602176317422E-1)[&location="North",location.rate=0.04657165209378747]:6.212824119671E-2,74[&location="North",location.rate=0.04657165209378747]:6.223458729389E-1)[&location="North",location.rate=0.04657165209378747]:4.943170512292E-2,75[&location="North",location.rate=0.04657165209378747]:6.717775780618E-1)[&location="North",location.rate=0.04657165209378747]:4.981782424993E-2)[&location="North",location.rate=0.04657165209378747]:6.966691622626E-1)[&location="Northeast",location.rate=0.04657165209378747]:1.555664893371E-2)[&location="Northeast",location.rate=0.04657165209378747]:3.489490349645E-1,125[&location="Northeast",location.rate=0.04657165209378747]:8.259246761993E-1)[&location="Northeast",location.rate=0.04657165209378747]:4.792038947879E-1)[&location="Northeast",location.rate=0.04657165209378747]:2.886854908821E-1,34[&location="Northeast",location.rate=0.04657165209378747]:1.641305880016E-2)[&location="Northeast",location.rate=0.04657165209378747]:1.659708434907E-2,(((((135[&location="Northeast",location.rate=0.04657165209378747]:3.762542687273E-1,(138[&location="Northeast",location.rate=0.04657165209378747]:1.935352127254E-1,136[&location="Northeast",location.rate=0.04657165209378747]:6.202836341016E-2)[&location="Northeast",location.rate=0.04657165209378747]:3.82719056002E-1)[&location="Northeast",location.rate=0.04657165209378747]:3.086461519869E-1,(120[&location="Northeast",location.rate=0.04657165209378747]:6.1257720833E-1,119[&location="Northeast",location.rate=0.04657165209378747]:7.084676192889E-1)[&location="Northeast",location.rate=0.04657165209378747]:3.243780069046E-1)[&location="Northeast",location.rate=0.04657165209378747]:7.392559403207E-1,126[&location="Northeast",location.rate=0.04657165209378747]:9.863990438705E-1)[&location="Northeast",location.rate=0.04657165209378747]:5.588485389991E-1,66[&location="North",location.rate=0.04657165209378747]:2.980733931846E-1)[&location="Northeast",location.rate=0.04657165209378747]:2.786415559072E-3,((122[&location="Northeast",location.rate=0.04657165209378747]:1.931282479911E-1,(123[&location="Northeast",location.rate=0.04657165209378747]:1.021775245328E-1,124[&location="Northeast",location.rate=0.04657165209378747]:9.94452840957E-2)[&location="Northeast",location.rate=0.04657165209378747]:9.095072345827E-2)[&location="Northeast",location.rate=0.04657165209378747]:4.787775030639E-1,67[&location="North",location.rate=0.04657165209378747]:1.706332007144E-1)[&location="Northeast",location.rate=0.04657165209378747]:1.302266080293E-1)[&location="Northeast",location.rate=0.04657165209378747]:5.951640330356E-1)[&location="Northeast",location.rate=0.04657165209378747]:6.521273839662E-2)[&location="Northeast",location.rate=0.04657165209378747]:3.564666804537E-2,((((147[&location="RJ",location.rate=0.04657165209378747]:7.490476536452E-1,((((22[&location="RJ",location.rate=0.04657165209378747]:5.000292240397E-1,27[&location="RJ",location.rate=0.04657165209378747]:5.164675802041E-1)[&location="RJ",location.rate=0.04657165209378747]:2.44663264711E-1,(((7[&location="RJ",location.rate=0.04657165209378747]:1.611874399256E-1,8[&location="RJ",location.rate=0.04657165209378747]:1.611874399256E-1)[&location="RJ",location.rate=0.04657165209378747]:3.366923905941E-1,26[&location="RJ",location.rate=0.04657165209378747]:6.047291455882E-1)[&location="RJ",location.rate=0.04657165209378747]:1.144414266639E-1,31[&location="RJ",location.rate=0.04657165209378747]:7.630061886905E-1)[&location="RJ",location.rate=0.04657165209378747]:3.648082060832E-2)[&location="RJ",location.rate=0.04657165209378747]:2.286134080211E-1,2[&location="RJ",location.rate=0.04657165209378747]:8.007031570458E-1)[&location="RJ",location.rate=0.04657165209378747]:1.533181384573E0,16[&location="RJ",location.rate=0.04657165209378747]:2.462651664907E0)[&location="RJ",location.rate=0.04657165209378747]:3.145118656754E-1)[&location="RJ",location.rate=0.04657165209378747]:6.672896761781E-2,((146[&location="RJ",location.rate=0.04657165209378747]:7.315934446088E-1,(40[&location="RJ",location.rate=0.04657165209378747]:5.473889114123E-1,((101[&location="RJ",location.rate=0.04657165209378747]:7.75921921341E-1,((((89[&location="Northeast",location.rate=0.04657165209378747]:8.772342318623E-2,88[&location="Northeast",location.rate=0.04657165209378747]:7.402479304921E-2)[&location="Northeast",location.rate=0.04657165209378747]:2.641360761565E-1,(((83[&location="Northeast",location.rate=0.04657165209378747]:1.143365400254E-1,93[&location="Northeast",location.rate=0.04657165209378747]:1.280351701624E-1)[&location="Northeast",location.rate=0.04657165209378747]:9.164946376863E-2,(85[&location="Northeast",location.rate=0.04657165209378747]:1.944506586743E-1,(84[&location="Northeast",location.rate=0.04657165209378747]:1.655510643699E-1,86[&location="Northeast",location.rate=0.04657165209378747]:1.655510643699E-1)[&location="Northeast",location.rate=0.04657165209378747]:2.889959430437E-2)[&location="Northeast",location.rate=0.04657165209378747]:1.153534511974E-2)[&location="Northeast",location.rate=0.04657165209378747]:2.982109142049E-2,((92[&location="Northeast",location.rate=0.04657165209378747]:1.585665127746E-1,(91[&location="Northeast",location.rate=0.04657165209378747]:9.997787972563E-2,90[&location="Northeast",location.rate=0.04657165209378747]:9.997787972563E-2)[&location="Northeast",location.rate=0.04657165209378747]:5.858863304893E-2)[&location="Northeast",location.rate=0.04657165209378747]:7.728557808982E-2,87[&location="Northeast",location.rate=0.04657165209378747]:2.221534607274E-1)[&location="Northeast",location.rate=0.04657165209378747]:1.365363448712E-2)[&location="Northeast",location.rate=0.04657165209378747]:1.023537739912E-1)[&location="Northeast",location.rate=0.04657165209378747]:1.04455076264E0,(3[&location="RJ",location.rate=0.04657165209378747]:7.003561953138E-1,(18[&location="RJ",location.rate=0.04657165209378747]:5.020823547586E-1,((15[&location="RJ",location.rate=0.04657165209378747]:3.019726067338E-1,10[&location="RJ",location.rate=0.04657165209378747]:2.636164423503E-1)[&location="RJ",location.rate=0.04657165209378747]:1.884597714924E-1,6[&location="RJ",location.rate=0.04657165209378747]:4.356378576784E-1)[&location="RJ",location.rate=0.04657165209378747]:3.430798450164E-3)[&location="RJ",location.rate=0.04657165209378747]:3.133423337058E-1)[&location="RJ",location.rate=0.04657165209378747]:1.426294091346E-1)[&location="RJ",location.rate=0.04657165209378747]:7.322177013334E-1,(((((20[&location="RJ",location.rate=0.04657165209378747]:3.507357327757E-1,25[&location="RJ",location.rate=0.04657165209378747]:3.699138149675E-1)[&location="RJ",location.rate=0.04657165209378747]:4.439618423461E-1,23[&location="RJ",location.rate=0.04657165209378747]:8.029167532039E-1)[&location="RJ",location.rate=0.04657165209378747]:2.364018288631E-2,(140[&location="RJ",location.rate=0.04657165209378747]:5.914185017842E-1,11[&location="RJ",location.rate=0.04657165209378747]:6.105965839759E-1)[&location="RJ",location.rate=0.04657165209378747]:1.310288452651E-1)[&location="RJ",location.rate=0.04657165209378747]:3.844094007055E-1,102[&location="RJ",location.rate=0.04657165209378747]:6.028140528901E-2)[&location="RJ",location.rate=0.04657165209378747]:2.573516690054E-1,(((((110[&location="RJ",location.rate=0.04657165209378747]:4.921878064644E-1,(105[&location="RJ",location.rate=0.04657165209378747]:3.087408447151E-1,117[&location="RJ",location.rate=0.04657165209378747]:3.388778310165E-1)[&location="RJ",location.rate=0.04657165209378747]:1.615291535302E-1)[&location="RJ",location.rate=0.04657165209378747]:3.787944739602E-1,((113[&location="RJ",location.rate=0.04657165209378747]:6.215400814928E-1,9[&location="RJ",location.rate=0.04657165209378747]:6.133209034107E-1)[&location="RJ",location.rate=0.04657165209378747]:3.098106468762E-2,((30[&location="RJ",location.rate=0.04657165209378747]:2.173539253709E-1,4[&location="RJ",location.rate=0.04657165209378747]:4.475118564491E-2)[&location="RJ",location.rate=0.04657165209378747]:4.157779318786E-1,14[&location="RJ",location.rate=0.04657165209378747]:5.180633640987E-1)[&location="RJ",location.rate=0.04657165209378747]:1.344577820817E-1)[&location="RJ",location.rate=0.04657165209378747]:2.239405862989E-1)[&location="RJ",location.rate=0.04657165209378747]:2.505285480207E-1,((((104[&location="RJ",location.rate=0.04657165209378747]:2.829170372765E-1,((111[&location="RJ",location.rate=0.04657165209378747]:2.257749989605E-2,106[&location="RJ",location.rate=0.04657165209378747]:6.139143731679E-3)[&location="RJ",location.rate=0.04657165209378747]:1.152155956356E-1,139[&location="RJ",location.rate=0.04657165209378747]:3.13135561285E-1)[&location="RJ",location.rate=0.04657165209378747]:1.615622979093E-1)[&location="RJ",location.rate=0.04657165209378747]:3.191559670772E-1,116[&location="RJ",location.rate=0.04657165209378747]:5.417990317509E-1)[&location="RJ",location.rate=0.04657165209378747]:2.505851303235E-1,(148[&location="RJ",location.rate=0.04657165209378747]:3.332506410862E-1,143[&location="RJ",location.rate=0.04657165209378747]:3.305109150588E-1)[&location="RJ",location.rate=0.04657165209378747]:4.97489685372E-1)[&location="RJ",location.rate=0.04657165209378747]:1.648580298264E-1,((108[&location="RJ",location.rate=0.04657165209378747]:7.928720282819E-1,(109[&location="RJ",location.rate=0.04657165209378747]:4.91693914047E-1,((112[&location="RJ",location.rate=0.04657165209378747]:4.077448153269E-1,114[&location="RJ",location.rate=0.04657165209378747]:3.25553034505E-1)[&location="RJ",location.rate=0.04657165209378747]:6.94398662544E-2,107[&location="RJ",location.rate=0.04657165209378747]:4.552668733622E-1)[&location="RJ",location.rate=0.04657165209378747]:1.724895849303E-2)[&location="RJ",location.rate=0.04657165209378747]:3.230959224541E-1)[&location="RJ",location.rate=0.04657165209378747]:1.783660297582E-1,((19[&location="RJ",location.rate=0.04657165209378747]:5.710505147836E-1,13[&location="RJ",location.rate=0.04657165209378747]:5.326943504E-1)[&location="RJ",location.rate=0.04657165209378747]:3.25704331104E-2,115[&location="RJ",location.rate=0.04657165209378747]:4.830730026885E-1)[&location="RJ",location.rate=0.04657165209378747]:4.306308087762E-1)[&location="RJ",location.rate=0.04657165209378747]:4.353838043615E-2)[&location="RJ",location.rate=0.04657165209378747]:8.755630777733E-2)[&location="RJ",location.rate=0.04657165209378747]:9.649143663854E-2,(((1[&location="RJ",location.rate=0.04657165209378747]:7.595239884524E-2,28[&location="RJ",location.rate=0.04657165209378747]:8.622537687082E-1)[&location="RJ",location.rate=0.04657165209378747]:2.301325838094E-1,24[&location="RJ",location.rate=0.04657165209378747]:1.086906900463E0)[&location="RJ",location.rate=0.04657165209378747]:7.095015241209E-2,(17[&location="RJ",location.rate=0.04657165209378747]:5.229717252832E-1,21[&location="RJ",location.rate=0.04657165209378747]:5.531087115846E-1)[&location="RJ",location.rate=0.04657165209378747]:5.855702590986E-1)[&location="RJ",location.rate=0.04657165209378747]:1.532958971405E-1)[&location="RJ",location.rate=0.04657165209378747]:1.597812998564E-1,((145[&location="RJ",location.rate=0.04657165209378747]:3.436410647032E-1,(144[&location="RJ",location.rate=0.04657165209378747]:2.561469714149E-1,141[&location="RJ",location.rate=0.04657165209378747]:2.588866974422E-1)[&location="RJ",location.rate=0.04657165209378747]:8.201464123334E-2)[&location="RJ",location.rate=0.04657165209378747]:3.064705181661E-1,142[&location="RJ",location.rate=0.04657165209378747]:6.501115828693E-1)[&location="RJ",location.rate=0.04657165209378747]:9.05754173852E-1)[&location="RJ",location.rate=0.04657165209378747]:8.342660038952E-3)[&location="RJ",location.rate=0.04657165209378747]:2.603099575148E-1)[&location="RJ",location.rate=0.04657165209378747]:2.034583415867E-1)[&location="RJ",location.rate=0.04657165209378747]:6.253856883842E-1,39[&location="RJ",location.rate=0.04657165209378747]:4.281434507314E-1)[&location="RJ",location.rate=0.04657165209378747]:1.192454606809E-1)[&location="RJ",location.rate=0.04657165209378747]:6.398595396151E-2)[&location="RJ",location.rate=0.04657165209378747]:1.344860620723E-1,((((99[&location="RJ",location.rate=0.04657165209378747]:6.148141635669E-1,96[&location="RJ",location.rate=0.04657165209378747]:5.79295037884E-1)[&location="RJ",location.rate=0.04657165209378747]:1.616654817317E-1,97[&location="RJ",location.rate=0.04657165209378747]:5.551681698889E-1)[&location="RJ",location.rate=0.04657165209378747]:8.224114744615E-3,98[&location="RJ",location.rate=0.04657165209378747]:7.62845836546E-1)[&location="RJ",location.rate=0.04657165209378747]:1.587513627394E-2,(95[&location="RJ",location.rate=0.04657165209378747]:6.018990658816E-1,(94[&location="RJ",location.rate=0.04657165209378747]:4.117261000369E-1,100[&location="RJ",location.rate=0.04657165209378747]:4.117261000369E-1)[&location="RJ",location.rate=0.04657165209378747]:1.054735122927E-1)[&location="RJ",location.rate=0.04657165209378747]:1.87750868687E-1)[&location="RJ",location.rate=0.04657165209378747]:9.555525517254E-2)[&location="RJ",location.rate=0.04657165209378747]:1.25386446365E-2)[&location="RJ",location.rate=0.04657165209378747]:1.243143067171E-1,38[&location="Northeast",location.rate=0.04657165209378747]:8.144078678707E-1)[&location="Northeast",location.rate=0.04657165209378747]:5.920821727974E-1,(36[&location="Northeast",location.rate=0.04657165209378747]:4.484593167238E-1,(((121[&location="Northeast",location.rate=0.04657165209378747]:1.966371509949E0,127[&location="Centre-West",location.rate=0.04657165209378747]:2.40746740036E0)[&location="Northeast",location.rate=0.04657165209378747]:1.692707720808E-1,35[&location="Northeast",location.rate=0.04657165209378747]:9.614884769547E-3)[&location="Northeast",location.rate=0.04657165209378747]:3.087372256374E-1,(((128[&location="North",location.rate=0.04657165209378747]:1.371994821467E0,((((64[&location="Centre-West",location.rate=0.04657165209378747]:2.761303787781E-1,60[&location="Centre-West",location.rate=0.04657165209378747]:1.254454472714E-1)[&location="Centre-West",location.rate=0.04657165209378747]:7.434621732207E-2,62[&location="Centre-West",location.rate=0.04657165209378747]:3.915724865112E-1)[&location="Centre-West",location.rate=0.04657165209378747]:1.296922929389E-2,65[&location="Centre-West",location.rate=0.04657165209378747]:2.127608938873E-1)[&location="Centre-West",location.rate=0.04657165209378747]:1.015596944388E-1,(63[&location="Centre-West",location.rate=0.04657165209378747]:4.484498175132E-2,61[&location="Centre-West",location.rate=0.04657165209378747]:8.594087216236E-2)[&location="Centre-West",location.rate=0.04657165209378747]:4.201605380815E-1)[&location="Centre-West",location.rate=0.04657165209378747]:1.00561943862E0)[&location="North",location.rate=0.04657165209378747]:2.140182790848E-2,((69[&location="North",location.rate=0.04657165209378747]:6.789024548785E-1,118[&location="Northeast",location.rate=0.04657165209378747]:6.679435507688E-1)[&location="North",location.rate=0.04657165209378747]:1.546037396232E-1,(129[&location="North",location.rate=0.04657165209378747]:2.239525646361E-1,(132[&location="North",location.rate=0.04657165209378747]:1.330753809214E-1,(131[&location="North",location.rate=0.04657165209378747]:3.527244959344E-2,130[&location="North",location.rate=0.04657165209378747]:3.253272356608E-2)[&location="North",location.rate=0.04657165209378747]:9.780293132794E-2)[&location="North",location.rate=0.04657165209378747]:9.361690974209E-2)[&location="North",location.rate=0.04657165209378747]:4.61608424386E-1)[&location="North",location.rate=0.04657165209378747]:7.105753863808E-1)[&location="North",location.rate=0.04657165209378747]:4.034550297515E-1,((45[&location="Northeast",location.rate=0.04657165209378747]:6.620477465184E-1,(44[&location="Northeast",location.rate=0.04657165209378747]:5.044427954416E-1,47[&location="Northeast",location.rate=0.04657165209378747]:5.099072763159E-1)[&location="Northeast",location.rate=0.04657165209378747]:1.603371915139E-1)[&location="Northeast",location.rate=0.04657165209378747]:1.217733988689E-1,(51[&location="Northeast",location.rate=0.04657165209378747]:6.891596085736E-1,(((41[&location="Northeast",location.rate=0.04657165209378747]:4.412282160446E-1,(48[&location="Northeast",location.rate=0.04657165209378747]:4.810435066088E-1,42[&location="Northeast",location.rate=0.04657165209378747]:4.427921404886E-1)[&location="Northeast",location.rate=0.04657165209378747]:3.900556430259E-3)[&location="Northeast",location.rate=0.04657165209378747]:7.416737043544E-2,(46[&location="Northeast",location.rate=0.04657165209378747]:5.689636590638E-1,43[&location="Northeast",location.rate=0.04657165209378747]:5.689636590638E-1)[&location="Northeast",location.rate=0.04657165209378747]:1.076736159279E-3)[&location="Northeast",location.rate=0.04657165209378747]:1.29506270279E-1,(49[&location="Northeast",location.rate=0.04657165209378747]:4.644997097629E-1,50[&location="Northeast",location.rate=0.04657165209378747]:4.644997097629E-1)[&location="Northeast",location.rate=0.04657165209378747]:2.022600704933E-1)[&location="Northeast",location.rate=0.04657165209378747]:1.693534744315E-2)[&location="Northeast",location.rate=0.04657165209378747]:7.553585375361E-2)[&location="Northeast",location.rate=0.04657165209378747]:2.396343214483E-1)[&location="Northeast",location.rate=0.04657165209378747]:5.026755456767E-2)[&location="Northeast",location.rate=0.04657165209378747]:8.353186385111E-2)[&location="Northeast",location.rate=0.04657165209378747]:4.022406198945E-1)[&location="Northeast",location.rate=0.04657165209378747]:1.927586540687E-1)[&location="Northeast"];
tree STATE_908000 [&joint=-62.70089356365585,lnP=-62.70089356365585] = [&R] (((((((((59[&location="Northeast",location.rate=0.06533654286805723]:4.512188074236E-1,((56[&location="Northeast",location.rate=0.06533654286805723]:1.900742149798E-1,55[&location="Northeast",location.rate=0.06533654286805723]:1.900742149798E-1)[&location="Northeast",location.rate=0.06533654286805723]:6.925371766104E-2,(37[&location="Northeast",location.rate=0.06533654286805723]:2.869841142687E-1,((58[&location="Northeast",location.rate=0.06533654286805723]:1.306906160901E-1,57[&location="Northeast",location.rate=0.06533654286805723]:1.142971734671E-1)[&location="Northeast",location.rate=0.06533654286805723]:8.834927707833E-2,54[&location="Northeast",location.rate=0.06533654286805723]:1.616628439881E-1)[&location="Northeast",location.rate=0.06533654286805723]:4.881853804017E-2)[&location="Northeast",location.rate=0.06533654286805723]:1.879190580399E-2)[&location="Northeast",location.rate=0.06533654286805723]:1.836941534712E-1)[&location="Northeast",location.rate=0.06533654286805723]:1.008852154409E-1,68[&location="North",location.rate=0.06533654286805723]:5.029236949955E-1)[&location="Northeast",location.rate=0.06533654286805723]:5.199415668228E-1,(((((70[&location="North",location.rate=0.06533654286805723]:4.082569922502E-1,74[&location="North",location.rate=0.06533654286805723]:4.466131566336E-1)[&location="North",location.rate=0.06533654286805723]:6.085639969478E-3,76[&location="North",location.rate=0.06533654286805723]:4.526987966031E-1)[&location="North",location.rate=0.06533654286805723]:1.133881107418E-1,75[&location="North",location.rate=0.06533654286805723]:5.660869073449E-1)[&location="North",location.rate=0.06533654286805723]:2.260601969773E-1,((77[&location="North",location.rate=0.06533654286805723]:5.005054167747E-1,(73[&location="North",location.rate=0.06533654286805723]:4.187130673547E-1,71[&location="North",location.rate=0.06533654286805723]:3.502199166698E-1)[&location="North",location.rate=0.06533654286805723]:8.727180147472E-2)[&location="North",location.rate=0.06533654286805723]:1.813508295389E-2,((82[&location="North",location.rate=0.06533654286805723]:1.184313428681E-1,((72[&location="North",location.rate=0.06533654286805723]:3.564942628814E-2,78[&location="North",location.rate=0.06533654286805723]:5.756723450745E-2)[&location="North",location.rate=0.06533654286805723]:2.489751890405E-2,79[&location="North",location.rate=0.06533654286805723]:8.24647534115E-2)[&location="North",location.rate=0.06533654286805723]:2.774741137456E-2)[&location="North",location.rate=0.06533654286805723]:3.058044051544E-1,(80[&location="North",location.rate=0.06533654286805723]:1.77377760952E-2,81[&location="North",location.rate=0.06533654286805723]:1.77377760952E-2)[&location="North",location.rate=0.06533654286805723]:3.90059615763E-1)[&location="North",location.rate=0.06533654286805723]:6.7007491432E-2)[&location="North",location.rate=0.06533654286805723]:2.680271525389E-1)[&location="North",location.rate=0.06533654286805723]:6.583910001363E-1,(53[&location="Northeast",location.rate=0.06533654286805723]:5.219795530737E-1,(52[&location="Northeast",location.rate=0.06533654286805723]:5.277308249712E-1,((((12[&location="RJ",location.rate=0.06533654286805723]:1.083841953534E-1,5[&location="RJ",location.rate=0.06533654286805723]:7.002803096998E-2)[&location="RJ",location.rate=0.06533654286805723]:1.336808409709E-1,29[&location="RJ",location.rate=0.06533654286805723]:3.489143513929E-1)[&location="RJ",location.rate=0.06533654286805723]:4.006067734994E-1,103[&location="RJ",location.rate=0.06533654286805723]:5.166444125636E-1)[&location="RJ",location.rate=0.06533654286805723]:1.334939152639E0,((134[&location="Northeast",location.rate=0.06533654286805723]:4.129262496201E-1,133[&location="Northeast",location.rate=0.06533654286805723]:4.430632359212E-1)[&location="Northeast",location.rate=0.06533654286805723]:3.018043051982E-3,137[&location="Northeast",location.rate=0.06533654286805723]:4.871771693843E-1)[&location="Northeast",location.rate=0.06533654286805723]:5.150913273248E-1)[&location="Northeast",location.rate=0.06533654286805723]:3.4044099433E-1)[&location="Northeast",location.rate=0.06533654286805723]:2.445449413893E-3)[&location="Northeast",location.rate=0.06533654286805723]:1.820954927728E-1)[&location="Northeast",location.rate=0.06533654286805723]:6.958393962998E-1)[&location="Northeast",location.rate=0.06533654286805723]:1.278284613249E-2,125[&location="Northeast",location.rate=0.06533654286805723]:1.202314774618E0)[&location="Northeast",location.rate=0.06533654286805723]:2.919811077831E-1,((((120[&location="Northeast",location.rate=0.06533654286805723]:1.20624566676E0,(135[&location="Northeast",location.rate=0.06533654286805723]:2.057973444641E-1,(138[&location="Northeast",location.rate=0.06533654286805723]:2.061618429715E-1,136[&location="Northeast",location.rate=0.06533654286805723]:7.465499365631E-2)[&location="Northeast",location.rate=0.06533654286805723]:1.996355014926E-1)[&location="Northeast",location.rate=0.06533654286805723]:7.483935277754E-1)[&location="Northeast",location.rate=0.06533654286805723]:6.238890155446E-1,(126[&location="Northeast",location.rate=0.06533654286805723]:1.099980747935E0,119[&location="Northeast",location.rate=0.06533654286805723]:1.885683270579E0)[&location="Northeast",location.rate=0.06533654286805723]:4.034182268462E-2)[&location="Northeast",location.rate=0.06533654286805723]:5.229078784817E-1,(67[&location="North",location.rate=0.06533654286805723]:2.920786647425E-1,(122[&location="Northeast",location.rate=0.06533654286805723]:3.458974169281E-1,(124[&location="Northeast",location.rate=0.06533654286805723]:1.530576723342E-1,123[&location="Northeast",location.rate=0.06533654286805723]:1.557899127713E-1)[&location="Northeast",location.rate=0.06533654286805723]:1.901075041568E-1)[&location="Northeast",location.rate=0.06533654286805723]:4.47453798155E-1)[&location="Northeast",location.rate=0.06533654286805723]:1.239775946739E-1)[&location="Northeast",location.rate=0.06533654286805723]:1.296742362681E-1,66[&location="North",location.rate=0.06533654286805723]:5.457304956845E-1)[&location="Northeast",location.rate=0.06533654286805723]:2.341780822771E-1)[&location="Northeast",location.rate=0.06533654286805723]:1.108465779285E-1,34[&location="Northeast",location.rate=0.06533654286805723]:2.774145726012E-2)[&location="Northeast",location.rate=0.06533654286805723]:1.409298971136E-2,32[&location="Northeast",location.rate=0.06533654286805723]:1.991663875239E-2)[&location="Northeast",location.rate=0.06533654286805723]:1.639000346492E-2,33[&location="Northeast",location.rate=0.06533654286805723]:4.178609427203E-2)[&location="Northeast",location.rate=0.06533654286805723]:7.005727678528E-2,((38[&location="Northeast",location.rate=0.06533654286805723]:9.131787241222E-1,(((40[&location="RJ",location.rate=0.06533654286805723]:6.664404363675E-1,147[&location="RJ",location.rate=0.06533654286805723]:7.238174855478E-1)[&location="RJ",location.rate=0.06533654286805723]:5.716664977735E-2,97[&location="RJ",location.rate=0.06533654286805723]:6.525688347786E-1)[&location="RJ",location.rate=0.06533654286805723]:2.085854164286E-3,((((((88[&location="Northeast",location.rate=0.06533654286805723]:1.219684309608E-1,89[&location="Northeast",location.rate=0.06533654286805723]:1.356670610978E-1)[&location="Northeast",location.rate=0.06533654286805723]:5.623417987417E-1,((87[&location="Northeast",location.rate=0.06533654286805723]:1.435561974787E-1,(92[&location="Northeast",location.rate=0.06533654286805723]:5.150090603693E-2,(90[&location="Northeast",location.rate=0.06533654286805723]:3.480371677656E-2,91[&location="Northeast",location.rate=0.06533654286805723]:3.480371677656E-2)[&location="Northeast",location.rate=0.06533654286805723]:1.669718926037E-2)[&location="Northeast",location.rate=0.06533654286805723]:1.057539215788E-1)[&location="Northeast",location.rate=0.06533654286805723]:9.661068075251E-3,((86[&location="Northeast",location.rate=0.06533654286805723]:9.614981893781E-2,83[&location="Northeast",location.rate=0.06533654286805723]:9.614981893781E-2)[&location="Northeast",location.rate=0.06533654286805723]:9.470260100639E-3,(84[&location="Northeast",location.rate=0.06533654286805723]:4.243488699731E-2,(85[&location="Northeast",location.rate=0.06533654286805723]:4.03582713937E-2,93[&location="Northeast",location.rate=0.06533654286805723]:5.405690153071E-2)[&location="Northeast",location.rate=0.06533654286805723]:2.076615603611E-3)[&location="Northeast",location.rate=0.06533654286805723]:6.318519204114E-2)[&location="Northeast",location.rate=0.06533654286805723]:4.75971865155E-2)[&location="Northeast",location.rate=0.06533654286805723]:5.310929641486E-1)[&location="Northeast",location.rate=0.06533654286805723]:1.231867586274E0,((15[&location="RJ",location.rate=0.06533654286805723]:4.443219328639E-1,10[&location="RJ",location.rate=0.06533654286805723]:4.059657684804E-1)[&location="RJ",location.rate=0.06533654286805723]:5.079266518252E-1,((3[&location="RJ",location.rate=0.06533654286805723]:1.574977965856E-1,18[&location="RJ",location.rate=0.06533654286805723]:2.725662897362E-1)[&location="RJ",location.rate=0.06533654286805723]:1.779586868403E-1,6[&location="RJ",location.rate=0.06533654286805723]:3.875112779464E-1)[&location="RJ",location.rate=0.06533654286805723]:5.099427861949E-1)[&location="RJ",location.rate=0.06533654286805723]:5.310525189588E-1)[&location="RJ",location.rate=0.06533654286805723]:1.622244876165E-1,((((((108[&location="RJ",location.rate=0.06533654286805723]:6.560052966407E-1,((107[&location="RJ",location.rate=0.06533654286805723]:6.17630693284E-1,(114[&location="RJ",location.rate=0.06533654286805723]:2.30194077692E-1,112[&location="RJ",location.rate=0.06533654286805723]:3.123858585138E-1)[&location="RJ",location.rate=0.06533654286805723]:3.271626429893E-1)[&location="RJ",location.rate=0.06533654286805723]:1.004577747199E-2,109[&location="RJ",location.rate=0.06533654286805723]:6.468545529478E-1)[&location="RJ",location.rate=0.06533654286805723]:3.106855191199E-2)[&location="RJ",location.rate=0.06533654286805723]:2.246891165954E-1,((19[&location="RJ",location.rate=0.06533654286805723]:6.636673243986E-1,13[&location="RJ",location.rate=0.06533654286805723]:6.253111600149E-1)[&location="RJ",location.rate=0.06533654286805723]:1.255861770837E-1,115[&location="RJ",location.rate=0.06533654286805723]:6.687055562768E-1)[&location="RJ",location.rate=0.06533654286805723]:1.544546103839E-1)[&location="RJ",location.rate=0.06533654286805723]:3.029090860475E-1,((148[&location="RJ",location.rate=0.06533654286805723]:2.562845706195E-1,143[&location="RJ",location.rate=0.06533654286805723]:2.535448445922E-1)[&location="RJ",location.rate=0.06533654286805723]:4.577219581079E-1,(((104[&location="RJ",location.rate=0.06533654286805723]:5.891086114383E-1,(106[&location="RJ",location.rate=0.06533654286805723]:1.699003326347E-1,111[&location="RJ",location.rate=0.06533654286805723]:1.863386887991E-1)[&location="RJ",location.rate=0.06533654286805723]:4.192082788036E-1)[&location="RJ",location.rate=0.06533654286805723]:3.711626379454E-2,139[&location="RJ",location.rate=0.06533654286805723]:8.180056971506E-1)[&location="RJ",location.rate=0.06533654286805723]:7.39063514824E-2,116[&location="RJ",location.rate=0.06533654286805723]:6.398572541125E-1)[&location="RJ",location.rate=0.06533654286805723]:3.579311023135E-2)[&location="RJ",location.rate=0.06533654286805723]:4.504188883644E-1)[&location="RJ",location.rate=0.06533654286805723]:9.217590435128E-2,(((105[&location="RJ",location.rate=0.06533654286805723]:5.70135050958E-1,110[&location="RJ",location.rate=0.06533654286805723]:5.920528591771E-1)[&location="RJ",location.rate=0.06533654286805723]:1.692405167628E-1,(14[&location="RJ",location.rate=0.06533654286805723]:3.134972036317E-1,17[&location="RJ",location.rate=0.06533654286805723]:3.518533680154E-1)[&location="RJ",location.rate=0.06533654286805723]:4.532756243629E-1)[&location="RJ",location.rate=0.06533654286805723]:1.078426758686E-1,(117[&location="RJ",location.rate=0.06533654286805723]:6.540622160535E-1,(113[&location="RJ",location.rate=0.06533654286805723]:6.510918999743E-1,((30[&location="RJ",location.rate=0.06533654286805723]:3.502077184122E-1,4[&location="RJ",location.rate=0.06533654286805723]:1.776049786862E-1)[&location="RJ",location.rate=0.06533654286805723]:4.011637239485E-1,9[&location="RJ",location.rate=0.06533654286805723]:6.280837711278E-1)[&location="RJ",location.rate=0.06533654286805723]:1.478895076438E-2)[&location="RJ",location.rate=0.06533654286805723]:2.305900515736E-4)[&location="RJ",location.rate=0.06533654286805723]:2.232930138374E-1)[&location="RJ",location.rate=0.06533654286805723]:4.258214340181E-1)[&location="RJ",location.rate=0.06533654286805723]:1.080747430048E-1,((((11[&location="RJ",location.rate=0.06533654286805723]:6.630046096301E-1,140[&location="RJ",location.rate=0.06533654286805723]:6.438265274383E-1)[&location="RJ",location.rate=0.06533654286805723]:7.446700222478E-2,((25[&location="RJ",location.rate=0.06533654286805723]:5.526370122903E-1,20[&location="RJ",location.rate=0.06533654286805723]:5.334589300986E-1)[&location="RJ",location.rate=0.06533654286805723]:4.512730577196E-2,23[&location="RJ",location.rate=0.06533654286805723]:5.868054139526E-1)[&location="RJ",location.rate=0.06533654286805723]:2.355977047515E-1)[&location="RJ",location.rate=0.06533654286805723]:3.642144642703E-1,((1[&location="RJ",location.rate=0.06533654286805723]:3.498103018796E-2,(21[&location="RJ",location.rate=0.06533654286805723]:5.570506929046E-1,28[&location="RJ",location.rate=0.06533654286805723]:5.817082271511E-1)[&location="RJ",location.rate=0.06533654286805723]:2.395741728998E-1)[&location="RJ",location.rate=0.06533654286805723]:7.654859310993E-2,24[&location="RJ",location.rate=0.06533654286805723]:8.923515411061E-1)[&location="RJ",location.rate=0.06533654286805723]:3.052249459779E-1)[&location="RJ",location.rate=0.06533654286805723]:2.476661989975E-2,102[&location="RJ",location.rate=0.06533654286805723]:6.069927136739E-2)[&location="RJ",location.rate=0.06533654286805723]:2.738398067792E-1)[&location="RJ",location.rate=0.06533654286805723]:1.652893140314E-1,(142[&location="RJ",location.rate=0.06533654286805723]:6.164780373764E-1,((141[&location="RJ",location.rate=0.06533654286805723]:2.370146280856E-1,145[&location="RJ",location.rate=0.06533654286805723]:2.397543541132E-1)[&location="RJ",location.rate=0.06533654286805723]:1.159760803066E-1,144[&location="RJ",location.rate=0.06533654286805723]:3.502509823648E-1)[&location="RJ",location.rate=0.06533654286805723]:2.607476029566E-1)[&location="RJ",location.rate=0.06533654286805723]:1.129925697267E0)[&location="RJ",location.rate=0.06533654286805723]:4.158761004558E-2)[&location="RJ",location.rate=0.06533654286805723]:9.545647266844E-1,101[&location="RJ",location.rate=0.06533654286805723]:1.490501276853E0)[&location="RJ",location.rate=0.06533654286805723]:2.000637329797E-1,((((((100[&location="RJ",location.rate=0.06533654286805723]:3.310052850819E-1,94[&location="RJ",location.rate=0.06533654286805723]:3.310052850819E-1)[&location="RJ",location.rate=0.06533654286805723]:6.461183172567E-2,95[&location="RJ",location.rate=0.06533654286805723]:4.803165703596E-1)[&location="RJ",location.rate=0.06533654286805723]:1.79373806096E-1,98[&location="RJ",location.rate=0.06533654286805723]:6.487614147069E-1)[&location="RJ",location.rate=0.06533654286805723]:4.374450679779E-3,(96[&location="RJ",location.rate=0.06533654286805723]:5.760216823664E-1,99[&location="RJ",location.rate=0.06533654286805723]:6.115408080493E-1)[&location="RJ",location.rate=0.06533654286805723]:6.345298083463E-2)[&location="RJ",location.rate=0.06533654286805723]:5.935982225893E-2,((((((7[&location="RJ",location.rate=0.06533654286805723]:2.141525554813E-1,8[&location="RJ",location.rate=0.06533654286805723]:2.141525554813E-1)[&location="RJ",location.rate=0.06533654286805723]:2.973016412031E-1,26[&location="RJ",location.rate=0.06533654286805723]:6.18303511753E-1)[&location="RJ",location.rate=0.06533654286805723]:9.506190844907E-2,(22[&location="RJ",location.rate=0.06533654286805723]:1.959521251432E-1,27[&location="RJ",location.rate=0.06533654286805723]:2.123904813075E-1)[&location="RJ",location.rate=0.06533654286805723]:5.064543909492E-1)[&location="RJ",location.rate=0.06533654286805723]:6.087477213903E-2,31[&location="RJ",location.rate=0.06533654286805723]:8.180758087795E-1)[&location="RJ",location.rate=0.06533654286805723]:2.227883941779E-1,2[&location="RJ",location.rate=0.06533654286805723]:8.134669426833E-1)[&location="RJ",location.rate=0.06533654286805723]:1.609022883586E0,39[&location="RJ",location.rate=0.06533654286805723]:4.657640234395E-1)[&location="RJ",location.rate=0.06533654286805723]:1.183163636598E-1)[&location="RJ",location.rate=0.06533654286805723]:9.860640630372E-2,(16[&location="RJ",location.rate=0.06533654286805723]:2.697031065087E0,146[&location="RJ",location.rate=0.06533654286805723]:7.317567182046E-1)[&location="RJ",location.rate=0.06533654286805723]:7.114865443335E-2)[&location="RJ",location.rate=0.06533654286805723]:3.471405743591E-2)[&location="RJ",location.rate=0.06533654286805723]:8.292089470206E-3)[&location="RJ",location.rate=0.06533654286805723]:2.557917947422E-1)[&location="Northeast",location.rate=0.06533654286805723]:3.355920594614E-1,((36[&location="Northeast",location.rate=0.06533654286805723]:1.438791886869E-1,(127[&location="Centre-West",location.rate=0.06533654286805723]:2.349315682691E0,121[&location="Northeast",location.rate=0.06533654286805723]:1.90821979228E0)[&location="Northeast",location.rate=0.06533654286805723]:3.151114512009E-1)[&location="Northeast",location.rate=0.06533654286805723]:3.177864552041E-1,(35[&location="Northeast",location.rate=0.06533654286805723]:3.509942822864E-1,(((((43[&location="Northeast",location.rate=0.06533654286805723]:5.055724873164E-1,(41[&location="Northeast",location.rate=0.06533654286805723]:3.919448691377E-1,(48[&location="Northeast",location.rate=0.06533654286805723]:4.082030487479E-1,42[&location="Northeast",location.rate=0.06533654286805723]:3.699516826277E-1)[&location="Northeast",location.rate=0.06533654286805723]:2.74576673843E-2)[&location="Northeast",location.rate=0.06533654286805723]:5.898280943568E-2)[&location="Northeast",location.rate=0.06533654286805723]:1.749794006922E-2,46[&location="Northeast",location.rate=0.06533654286805723]:5.230704273856E-1)[&location="Northeast",location.rate=0.06533654286805723]:1.661554931348E-1,(51[&location="Northeast",location.rate=0.06533654286805723]:6.523269994172E-1,((50[&location="Northeast",location.rate=0.06533654286805723]:5.205177699323E-1,49[&location="Northeast",location.rate=0.06533654286805723]:5.205177699323E-1)[&location="Northeast",location.rate=0.06533654286805723]:5.90768862837E-2,(44[&location="Northeast",location.rate=0.06533654286805723]:3.964952135806E-1,47[&location="Northeast",location.rate=0.06533654286805723]:4.019596944548E-1)[&location="Northeast",location.rate=0.06533654286805723]:2.104218470069E-1)[&location="Northeast",location.rate=0.06533654286805723]:6.726786232701E-2)[&location="Northeast",location.rate=0.06533654286805723]:9.576516731707E-3)[&location="Northeast",location.rate=0.06533654286805723]:1.471849995589E-2,45[&location="Northeast",location.rate=0.06533654286805723]:6.957476991649E-1)[&location="Northeast",location.rate=0.06533654286805723]:2.19068322107E-1,(((65[&location="Centre-West",location.rate=0.06533654286805723]:1.56635864202E-1,(64[&location="Centre-West",location.rate=0.06533654286805723]:1.886310592744E-1,(60[&location="Centre-West",location.rate=0.06533654286805723]:2.583428762411E-2,62[&location="Centre-West",location.rate=0.06533654286805723]:2.176151095419E-1)[&location="Centre-West",location.rate=0.06533654286805723]:1.21118401436E-2)[&location="Centre-West",location.rate=0.06533654286805723]:1.186897364343E-1)[&location="Centre-West",location.rate=0.06533654286805723]:4.7231329116E-1,(63[&location="Centre-West",location.rate=0.06533654286805723]:1.264092720829E-2,61[&location="Centre-West",location.rate=0.06533654286805723]:5.373681761934E-2)[&location="Centre-West",location.rate=0.06533654286805723]:7.669931596604E-1)[&location="Centre-West",location.rate=0.06533654286805723]:1.006636574027E0,(128[&location="North",location.rate=0.06533654286805723]:1.376778213274E0,(69[&location="North",location.rate=0.06533654286805723]:5.415247402913E-1,((((130[&location="North",location.rate=0.06533654286805723]:4.726419618207E-2,131[&location="North",location.rate=0.06533654286805723]:5.000392220942E-2)[&location="North",location.rate=0.06533654286805723]:1.804956258016E-2,132[&location="North",location.rate=0.06533654286805723]:6.805348478958E-2)[&location="North",location.rate=0.06533654286805723]:1.993014300335E-1,129[&location="North",location.rate=0.06533654286805723]:2.646151887957E-1)[&location="North",location.rate=0.06533654286805723]:9.257590050515E-2,118[&location="Northeast",location.rate=0.06533654286805723]:4.941773906708E-1)[&location="Northeast",location.rate=0.06533654286805723]:3.63884455109E-2)[&location="Northeast",location.rate=0.06533654286805723]:9.859384044901E-1)[&location="Northeast",location.rate=0.06533654286805723]:3.108623106347E-1)[&location="Northeast",location.rate=0.06533654286805723]:5.717096541202E-4)[&location="Northeast",location.rate=0.06533654286805723]:1.915491720108E-1)[&location="Northeast",location.rate=0.06533654286805723]:6.409601913885E-2)[&location="Northeast",location.rate=0.06533654286805723]:2.313150356429E-1)[&location="Northeast",location.rate=0.06533654286805723]:3.448900887836E-1)[&location="Northeast"];
tree STATE_910000 [&joint=-62.48881025095575,lnP=-62.48881025095575] = [&R] (((((((((133[&location="Northeast",location.rate=0.09552888956572676]:3.140478404541E-1,137[&location="Northeast",location.rate=0.09552888956572676]:3.551437308651E-1)[&location="Northeast",location.rate=0.09552888956572676]:3.270800519588E-1,134[&location="Northeast",location.rate=0.09552888956572676]:6.109909061117E-1)[&location="Northeast",location.rate=0.09552888956572676]:1.064335146825E0,((53[&location="Northeast",location.rate=0.09552888956572676]:6.304408490897E-1,((((12[&location="RJ",location.rate=0.09552888956572676]:2.137099186161E-1,5[&location="RJ",location.rate=0.09552888956572676]:1.753537542326E-1)[&location="RJ",location.rate=0.09552888956572676]:1.679866235465E-1,29[&location="RJ",location.rate=0.09552888956572676]:4.885458572311E-1)[&location="RJ",location.rate=0.09552888956572676]:2.926608339626E-1,103[&location="RJ",location.rate=0.09552888956572676]:5.483299788649E-1)[&location="RJ",location.rate=0.09552888956572676]:1.745198278711E0,52[&location="Northeast",location.rate=0.09552888956572676]:6.292345230148E-1)[&location="Northeast",location.rate=0.09552888956572676]:9.403047386282E-3)[&location="Northeast",location.rate=0.09552888956572676]:2.50281158567E-1,((((80[&location="North",location.rate=0.09552888956572676]:2.367753266826E-1,81[&location="North",location.rate=0.09552888956572676]:2.367753266826E-1)[&location="North",location.rate=0.09552888956572676]:3.537343571345E-1,(71[&location="North",location.rate=0.09552888956572676]:3.705035039722E-1,77[&location="North",location.rate=0.09552888956572676]:4.335172026023E-1)[&location="North",location.rate=0.09552888956572676]:2.008280976531E-1)[&location="North",location.rate=0.09552888956572676]:1.893853963069E-2,(((79[&location="North",location.rate=0.09552888956572676]:1.599642679624E-1,82[&location="North",location.rate=0.09552888956572676]:1.681834460445E-1)[&location="North",location.rate=0.09552888956572676]:2.002373768743E-1,(72[&location="North",location.rate=0.09552888956572676]:8.583694471166E-2,78[&location="North",location.rate=0.09552888956572676]:1.07754752931E-1)[&location="North",location.rate=0.09552888956572676]:2.524468919057E-1)[&location="North",location.rate=0.09552888956572676]:1.222252190932E-1,73[&location="North",location.rate=0.09552888956572676]:5.235227543407E-1)[&location="North",location.rate=0.09552888956572676]:1.352405376001E-1)[&location="North",location.rate=0.09552888956572676]:1.103991788923E-1,(75[&location="North",location.rate=0.09552888956572676]:4.796067576563E-1,(70[&location="North",location.rate=0.09552888956572676]:4.081356539879E-1,(76[&location="North",location.rate=0.09552888956572676]:4.266983808668E-1,74[&location="North",location.rate=0.09552888956572676]:4.266983808668E-1)[&location="North",location.rate=0.09552888956572676]:1.979343750459E-2)[&location="North",location.rate=0.09552888956572676]:3.311493928486E-2)[&location="North",location.rate=0.09552888956572676]:2.895557131769E-1)[&location="North",location.rate=0.09552888956572676]:8.580225954357E-1)[&location="Northeast",location.rate=0.09552888956572676]:4.266153461261E-2)[&location="Northeast",location.rate=0.09552888956572676]:6.141236873817E-1,125[&location="Northeast",location.rate=0.09552888956572676]:1.32712471599E0)[&location="Northeast",location.rate=0.09552888956572676]:2.082342633065E-2,(68[&location="North",location.rate=0.09552888956572676]:6.61394736236E-1,(57[&location="Northeast",location.rate=0.09552888956572676]:4.974084721728E-1,((58[&location="Northeast",location.rate=0.09552888956572676]:3.7055334192E-1,(59[&location="Northeast",location.rate=0.09552888956572676]:2.781778472368E-1,37[&location="Northeast",location.rate=0.09552888956572676]:3.16429213357E-1)[&location="Northeast",location.rate=0.09552888956572676]:7.324981162312E-2)[&location="Northeast",location.rate=0.09552888956572676]:1.36067045307E-1,(54[&location="Northeast",location.rate=0.09552888956572676]:4.102105547448E-1,(55[&location="Northeast",location.rate=0.09552888956572676]:3.653084257767E-1,56[&location="Northeast",location.rate=0.09552888956572676]:3.653084257767E-1)[&location="Northeast",location.rate=0.09552888956572676]:7.495677377677E-2)[&location="Northeast",location.rate=0.09552888956572676]:3.903278330189E-2)[&location="Northeast",location.rate=0.09552888956572676]:7.181527568701E-3)[&location="Northeast",location.rate=0.09552888956572676]:2.158988323693E-1)[&location="Northeast",location.rate=0.09552888956572676]:5.198867394177E-1)[&location="Northeast",location.rate=0.09552888956572676]:3.342350396812E-2,((((((98[&location="RJ",location.rate=0.09552888956572676]:6.788282255304E-1,((99[&location="RJ",location.rate=0.09552888956572676]:5.525254945877E-1,96[&location="RJ",location.rate=0.09552888956572676]:5.170063689048E-1)[&location="RJ",location.rate=0.09552888956572676]:1.259422071228E-1,(95[&location="RJ",location.rate=0.09552888956572676]:4.307387690687E-1,(94[&location="RJ",location.rate=0.09552888956572676]:1.973996819807E-1,100[&location="RJ",location.rate=0.09552888956572676]:1.973996819807E-1)[&location="RJ",location.rate=0.09552888956572676]:1.486396335359E-1)[&location="RJ",location.rate=0.09552888956572676]:2.367999708933E-1)[&location="RJ",location.rate=0.09552888956572676]:2.221844731716E-2)[&location="RJ",location.rate=0.09552888956572676]:6.062399538629E-2,147[&location="RJ",location.rate=0.09552888956572676]:6.684139695507E-1)[&location="RJ",location.rate=0.09552888956572676]:4.051469862764E-2,((146[&location="RJ",location.rate=0.09552888956572676]:6.86826023634E-1,(97[&location="RJ",location.rate=0.09552888956572676]:4.813801711284E-1,39[&location="RJ",location.rate=0.09552888956572676]:5.524184224946E-1)[&location="RJ",location.rate=0.09552888956572676]:1.418902190449E-2)[&location="RJ",location.rate=0.09552888956572676]:2.558441935023E-2,((((18[&location="RJ",location.rate=0.09552888956572676]:5.204216356173E-1,3[&location="RJ",location.rate=0.09552888956572676]:4.053531424667E-1)[&location="RJ",location.rate=0.09552888956572676]:2.442012759989E-1,(((10[&location="RJ",location.rate=0.09552888956572676]:2.402475812627E-1,15[&location="RJ",location.rate=0.09552888956572676]:2.786037456461E-1)[&location="RJ",location.rate=0.09552888956572676]:2.384551293589E-1,6[&location="RJ",location.rate=0.09552888956572676]:4.622643544572E-1)[&location="RJ",location.rate=0.09552888956572676]:1.907864445039E-1,(((86[&location="Northeast",location.rate=0.09552888956572676]:1.153968494046E-1,((93[&location="Northeast",location.rate=0.09552888956572676]:8.538414139307E-2,84[&location="Northeast",location.rate=0.09552888956572676]:7.168551125606E-2)[&location="Northeast",location.rate=0.09552888956572676]:8.780695287495E-3,(83[&location="Northeast",location.rate=0.09552888956572676]:7.134667160156E-2,85[&location="Northeast",location.rate=0.09552888956572676]:7.134667160156E-2)[&location="Northeast",location.rate=0.09552888956572676]:9.119534941994E-3)[&location="Northeast",location.rate=0.09552888956572676]:3.493064286106E-2)[&location="Northeast",location.rate=0.09552888956572676]:1.359652721204E-2,(92[&location="Northeast",location.rate=0.09552888956572676]:1.07964375507E-1,(90[&location="Northeast",location.rate=0.09552888956572676]:4.319690823232E-2,91[&location="Northeast",location.rate=0.09552888956572676]:4.319690823232E-2)[&location="Northeast",location.rate=0.09552888956572676]:6.476746727466E-2)[&location="Northeast",location.rate=0.09552888956572676]:3.472763124669E-2)[&location="Northeast",location.rate=0.09552888956572676]:4.63556057858E-2,((88[&location="Northeast",location.rate=0.09552888956572676]:8.549565561352E-3,89[&location="Northeast",location.rate=0.09552888956572676]:2.224819569837E-2)[&location="Northeast",location.rate=0.09552888956572676]:1.122390031741E-1,87[&location="Northeast",location.rate=0.09552888956572676]:1.207885687354E-1)[&location="Northeast",location.rate=0.09552888956572676]:5.456041366701E-2)[&location="Northeast",location.rate=0.09552888956572676]:9.653730494353E-1)[&location="RJ",location.rate=0.09552888956572676]:4.855841402505E-2)[&location="RJ",location.rate=0.09552888956572676]:9.863565231394E-1,(((142[&location="RJ",location.rate=0.09552888956572676]:4.779423274537E-1,((145[&location="RJ",location.rate=0.09552888956572676]:4.533605920399E-1,141[&location="RJ",location.rate=0.09552888956572676]:4.506208660123E-1)[&location="RJ",location.rate=0.09552888956572676]:1.981180052054E-2,144[&location="RJ",location.rate=0.09552888956572676]:4.676929405054E-1)[&location="RJ",location.rate=0.09552888956572676]:4.769934893299E-3)[&location="RJ",location.rate=0.09552888956572676]:1.053055156522E0,((((30[&location="RJ",location.rate=0.09552888956572676]:2.431338558142E-1,4[&location="RJ",location.rate=0.09552888956572676]:7.053111608818E-2)[&location="RJ",location.rate=0.09552888956572676]:6.902299229449E-1,(9[&location="RJ",location.rate=0.09552888956572676]:7.648712188813E-1,(112[&location="RJ",location.rate=0.09552888956572676]:7.358246462716E-1,(14[&location="RJ",location.rate=0.09552888956572676]:4.524609675982E-1,17[&location="RJ",location.rate=0.09552888956572676]:4.908171319819E-1)[&location="RJ",location.rate=0.09552888956572676]:2.833636786734E-1)[&location="RJ",location.rate=0.09552888956572676]:3.726575069176E-2)[&location="RJ",location.rate=0.09552888956572676]:4.520488864487E-2)[&location="RJ",location.rate=0.09552888956572676]:2.103962398178E-1,(113[&location="RJ",location.rate=0.09552888956572676]:8.245586182694E-1,(117[&location="RJ",location.rate=0.09552888956572676]:6.112904603396E-1,(110[&location="RJ",location.rate=0.09552888956572676]:2.802205463721E-1,105[&location="RJ",location.rate=0.09552888956572676]:2.58302738153E-1)[&location="RJ",location.rate=0.09552888956572676]:3.228507358852E-1)[&location="RJ",location.rate=0.09552888956572676]:2.160078839574E-1)[&location="RJ",location.rate=0.09552888956572676]:2.041329071566E-1)[&location="RJ",location.rate=0.09552888956572676]:2.322660582983E-1,((115[&location="RJ",location.rate=0.09552888956572676]:7.297279544014E-1,((13[&location="RJ",location.rate=0.09552888956572676]:4.840545517891E-1,19[&location="RJ",location.rate=0.09552888956572676]:5.224107161728E-1)[&location="RJ",location.rate=0.09552888956572676]:3.079928817995E-1,(((104[&location="RJ",location.rate=0.09552888956572676]:6.677430431949E-2,114[&location="RJ",location.rate=0.09552888956572676]:6.50033171672E-3)[&location="RJ",location.rate=0.09552888956572676]:4.502176669236E-1,(108[&location="RJ",location.rate=0.09552888956572676]:4.498009572171E-1,107[&location="RJ",location.rate=0.09552888956572676]:4.525406832445E-1)[&location="RJ",location.rate=0.09552888956572676]:6.445128799856E-2)[&location="RJ",location.rate=0.09552888956572676]:1.267981899725E-1,109[&location="RJ",location.rate=0.09552888956572676]:6.629682434073E-1)[&location="RJ",location.rate=0.09552888956572676]:1.263394641539E-1)[&location="RJ",location.rate=0.09552888956572676]:1.987230163473E-2)[&location="RJ",location.rate=0.09552888956572676]:3.272376275761E-1,((148[&location="RJ",location.rate=0.09552888956572676]:4.231831988348E-1,143[&location="RJ",location.rate=0.09552888956572676]:4.204434728075E-1)[&location="RJ",location.rate=0.09552888956572676]:4.365955568495E-1,(116[&location="RJ",location.rate=0.09552888956572676]:7.562318182268E-1,(139[&location="RJ",location.rate=0.09552888956572676]:3.920328415239E-1,(106[&location="RJ",location.rate=0.09552888956572676]:9.232564908154E-2,111[&location="RJ",location.rate=0.09552888956572676]:1.087640052459E-1)[&location="RJ",location.rate=0.09552888956572676]:1.079263705246E-1)[&location="RJ",location.rate=0.09552888956572676]:6.162537712235E-1)[&location="RJ",location.rate=0.09552888956572676]:6.51907730738E-2)[&location="RJ",location.rate=0.09552888956572676]:2.355429906769E-1)[&location="RJ",location.rate=0.09552888956572676]:1.21800220925E-1)[&location="RJ",location.rate=0.09552888956572676]:9.743716052522E-2)[&location="RJ",location.rate=0.09552888956572676]:1.31742322108E-1,((((25[&location="RJ",location.rate=0.09552888956572676]:5.553943382053E-1,20[&location="RJ",location.rate=0.09552888956572676]:5.362162560136E-1)[&location="RJ",location.rate=0.09552888956572676]:1.690081875066E-1,23[&location="RJ",location.rate=0.09552888956572676]:7.134436216023E-1)[&location="RJ",location.rate=0.09552888956572676]:4.722489414322E-2,(11[&location="RJ",location.rate=0.09552888956572676]:5.707178126036E-1,140[&location="RJ",location.rate=0.09552888956572676]:5.515397304118E-1)[&location="RJ",location.rate=0.09552888956572676]:1.050191962927E-1)[&location="RJ",location.rate=0.09552888956572676]:6.551124378385E-1,(((1[&location="RJ",location.rate=0.09552888956572676]:1.807656083355E-1,(21[&location="RJ",location.rate=0.09552888956572676]:6.506999848796E-1,28[&location="RJ",location.rate=0.09552888956572676]:6.753575191261E-1)[&location="RJ",location.rate=0.09552888956572676]:2.917094590724E-1)[&location="RJ",location.rate=0.09552888956572676]:2.02458130439E-1,24[&location="RJ",location.rate=0.09552888956572676]:1.164045656583E0)[&location="RJ",location.rate=0.09552888956572676]:2.532783981047E-1,102[&location="RJ",location.rate=0.09552888956572676]:2.55680219071E-1)[&location="RJ",location.rate=0.09552888956572676]:9.415803006249E-3)[&location="RJ",location.rate=0.09552888956572676]:1.510684415408E-1)[&location="RJ",location.rate=0.09552888956572676]:2.224862040144E-1)[&location="RJ",location.rate=0.09552888956572676]:7.287196797383E-1,101[&location="RJ",location.rate=0.09552888956572676]:1.361890895316E0)[&location="RJ",location.rate=0.09552888956572676]:2.034651274273E-1)[&location="RJ",location.rate=0.09552888956572676]:5.93597552487E-2)[&location="RJ",location.rate=0.09552888956572676]:4.343772596781E-2,((40[&location="RJ",location.rate=0.09552888956572676]:6.856198941092E-1,16[&location="RJ",location.rate=0.09552888956572676]:2.771112820226E0)[&location="RJ",location.rate=0.09552888956572676]:4.554963347924E-3,((((22[&location="RJ",location.rate=0.09552888956572676]:3.191894820506E-1,27[&location="RJ",location.rate=0.09552888956572676]:3.35627838215E-1)[&location="RJ",location.rate=0.09552888956572676]:4.08287460671E-1,31[&location="RJ",location.rate=0.09552888956572676]:7.822714632697E-1)[&location="RJ",location.rate=0.09552888956572676]:1.136472004461E-1,((7[&location="RJ",location.rate=0.09552888956572676]:2.591432157005E-1,8[&location="RJ",location.rate=0.09552888956572676]:2.591432157005E-1)[&location="RJ",location.rate=0.09552888956572676]:3.38018752711E-1,26[&location="RJ",location.rate=0.09552888956572676]:7.0401128348E-1)[&location="RJ",location.rate=0.09552888956572676]:1.480717637974E-1)[&location="RJ",location.rate=0.09552888956572676]:5.182207764034E-1,2[&location="RJ",location.rate=0.09552888956572676]:1.186742179845E0)[&location="RJ",location.rate=0.09552888956572676]:1.460158480441E0)[&location="RJ",location.rate=0.09552888956572676]:4.814487508697E-3)[&location="RJ",location.rate=0.09552888956572676]:1.335222198549E-1,38[&location="Northeast",location.rate=0.09552888956572676]:7.602055538916E-1)[&location="Northeast",location.rate=0.09552888956572676]:2.710019244721E-1,((((((69[&location="North",location.rate=0.09552888956572676]:7.834594512982E-1,118[&location="Northeast",location.rate=0.09552888956572676]:7.725005471886E-1)[&location="North",location.rate=0.09552888956572676]:2.273464643117E-2,(((131[&location="North",location.rate=0.09552888956572676]:7.143184050577E-2,130[&location="North",location.rate=0.09552888956572676]:6.869211447841E-2)[&location="North",location.rate=0.09552888956572676]:2.77021850417E-2,129[&location="North",location.rate=0.09552888956572676]:9.639429952011E-2)[&location="North",location.rate=0.09552888956572676]:2.26329804466E-2,132[&location="North",location.rate=0.09552888956572676]:1.217670059941E-1)[&location="North",location.rate=0.09552888956572676]:5.392216122831E-1)[&location="North",location.rate=0.09552888956572676]:7.505353637551E-1,(((62[&location="Centre-West",location.rate=0.09552888956572676]:3.270471781115E-1,(64[&location="Centre-West",location.rate=0.09552888956572676]:2.756667950132E-1,(60[&location="Centre-West",location.rate=0.09552888956572676]:1.03611629041E-1,65[&location="Centre-West",location.rate=0.09552888956572676]:1.03611629041E-1)[&location="Centre-West",location.rate=0.09552888956572676]:2.137023446544E-2)[&location="Centre-West",location.rate=0.09552888956572676]:1.028449268722E-2)[&location="Centre-West",location.rate=0.09552888956572676]:2.842852927076E-1,(63[&location="Centre-West",location.rate=0.09552888956572676]:3.41983954965E-3,61[&location="Centre-West",location.rate=0.09552888956572676]:4.451572996069E-2)[&location="Centre-West",location.rate=0.09552888956572676]:5.668167408583E-1)[&location="Centre-West",location.rate=0.09552888956572676]:9.009764367883E-1,128[&location="North",location.rate=0.09552888956572676]:1.37258288021E0)[&location="North",location.rate=0.09552888956572676]:3.346164976753E-2)[&location="North",location.rate=0.09552888956572676]:1.905739852253E-1,(45[&location="Northeast",location.rate=0.09552888956572676]:6.877667544676E-1,(51[&location="Northeast",location.rate=0.09552888956572676]:6.19638093145E-1,(((50[&location="Northeast",location.rate=0.09552888956572676]:3.31093262955E-1,49[&location="Northeast",location.rate=0.09552888956572676]:3.31093262955E-1)[&location="Northeast",location.rate=0.09552888956572676]:2.116690139606E-1,(44[&location="Northeast",location.rate=0.09552888956572676]:1.453959982229E-1,47[&location="Northeast",location.rate=0.09552888956572676]:1.508604790971E-1)[&location="Northeast",location.rate=0.09552888956572676]:4.246886830642E-1)[&location="Northeast",location.rate=0.09552888956572676]:5.787706641078E-2,((((41[&location="Northeast",location.rate=0.09552888956572676]:3.47425009659E-1,48[&location="Northeast",location.rate=0.09552888956572676]:3.911408566535E-1)[&location="Northeast",location.rate=0.09552888956572676]:4.062441215384E-2,42[&location="Northeast",location.rate=0.09552888956572676]:3.935139026871E-1)[&location="Northeast",location.rate=0.09552888956572676]:4.388433621392E-2,46[&location="Northeast",location.rate=0.09552888956572676]:4.865785667698E-1)[&location="Northeast",location.rate=0.09552888956572676]:1.312012567879E-3,43[&location="Northeast",location.rate=0.09552888956572676]:4.878905793377E-1)[&location="Northeast",location.rate=0.09552888956572676]:1.455356492345E-1)[&location="Northeast",location.rate=0.09552888956572676]:1.353426894434E-2)[&location="Northeast",location.rate=0.09552888956572676]:4.900297826253E-2)[&location="Northeast",location.rate=0.09552888956572676]:1.354555484439E-1)[&location="Northeast",location.rate=0.09552888956572676]:7.110014566647E-2,((121[&location="Northeast",location.rate=0.09552888956572676]:2.19012261733E0,35[&location="Northeast",location.rate=0.09552888956572676]:6.409522006961E-2)[&location="Northeast",location.rate=0.09552888956572676]:5.168790365461E-3,36[&location="Northeast",location.rate=0.09552888956572676]:1.158393529008E-1)[&location="Northeast",location.rate=0.09552888956572676]:6.968752714655E-2)[&location="Northeast",location.rate=0.09552888956572676]:4.686447228442E-3,127[&location="Centre-West",location.rate=0.09552888956572676]:2.710761272481E0)[&location="Northeast",location.rate=0.09552888956572676]:2.852040470382E-1)[&location="Northeast",location.rate=0.09552888956572676]:2.381423100013E-1)[&location="Northeast",location.rate=0.09552888956572676]:1.327981000697E-1,(((126[&location="Northeast",location.rate=0.09552888956572676]:1.164233701183E0,(((120[&location="Northeast",location.rate=0.09552888956572676]:9.071267095819E-1,(138[&location="Northeast",location.rate=0.09552888956572676]:4.757087916858E-1,136[&location="Northeast",location.rate=0.09552888956572676]:3.442019423706E-1)[&location="Northeast",location.rate=0.09552888956572676]:3.793631233756E-1)[&location="Northeast",location.rate=0.09552888956572676]:1.536868834557E-1,135[&location="Northeast",location.rate=0.09552888956572676]:8.087587985171E-1)[&location="Northeast",location.rate=0.09552888956572676]:6.285089973305E-1,119[&location="Northeast",location.rate=0.09552888956572676]:1.785213001327E0)[&location="Northeast",location.rate=0.09552888956572676]:1.647232224997E-1)[&location="Northeast",location.rate=0.09552888956572676]:3.496718092806E-1,66[&location="North",location.rate=0.09552888956572676]:2.667313207785E-1)[&location="Northeast",location.rate=0.09552888956572676]:2.806353794567E-1,(67[&location="North",location.rate=0.09552888956572676]:1.04583947945E-1,((123[&location="Northeast",location.rate=0.09552888956572676]:2.565879153107E-1,124[&location="Northeast",location.rate=0.09552888956572676]:2.538556748736E-1)[&location="Northeast",location.rate=0.09552888956572676]:1.058521178685E-1,122[&location="Northeast",location.rate=0.09552888956572676]:3.624400331792E-1)[&location="Northeast",location.rate=0.09552888956572676]:2.434164651065E-1)[&location="Northeast",location.rate=0.09552888956572676]:4.427827522902E-1)[&location="Northeast",location.rate=0.09552888956572676]:2.52415741684E-1)[&location="Northeast",location.rate=0.09552888956572676]:1.529165081323E-1,33[&location="Northeast",location.rate=0.09552888956572676]:7.32468952571E-2)[&location="Northeast",location.rate=0.09552888956572676]:6.799643994475E-2,(34[&location="Northeast",location.rate=0.09552888956572676]:2.681362142481E-2,32[&location="Northeast",location.rate=0.09552888956572676]:4.895813205723E-3)[&location="Northeast",location.rate=0.09552888956572676]:1.308680699414E-1)[&location="Northeast"];
tree STATE_912000 [&joint=-69.6364444491989,lnP=-69.6364444491989] = [&R] ((((((((((62[&location="Centre-West",location.rate=0.08561330080269752]:3.035302541504E-1,(65[&location="Centre-West",location.rate=0.08561330080269752]:9.09479350601E-2,(64[&location="Centre-West",location.rate=0.08561330080269752]:1.703993694819E-1,60[&location="Centre-West",location.rate=0.08561330080269752]:1.971443797517E-2)[&location="Centre-West",location.rate=0.08561330080269752]:7.123349708492E-2)[&location="Centre-West",location.rate=0.08561330080269752]:2.080149717258E-2)[&location="Centre-West",location.rate=0.08561330080269752]:2.326090399034E-1,(61[&location="Centre-West",location.rate=0.08561330080269752]:4.298637115993E-2,63[&location="Centre-West",location.rate=0.08561330080269752]:1.890480748886E-3)[&location="Centre-West",location.rate=0.08561330080269752]:4.931529228939E-1)[&location="Centre-West",location.rate=0.08561330080269752]:8.709326610741E-1,((69[&location="North",location.rate=0.08561330080269752]:8.611195693398E-1,(((132[&location="North",location.rate=0.08561330080269752]:1.13929490545E-1,129[&location="North",location.rate=0.08561330080269752]:1.111897645177E-1)[&location="North",location.rate=0.08561330080269752]:1.306430177358E-1,(130[&location="North",location.rate=0.08561330080269752]:1.005303854144E-1,131[&location="North",location.rate=0.08561330080269752]:1.032701114418E-1)[&location="North",location.rate=0.08561330080269752]:1.41302396839E-1)[&location="North",location.rate=0.08561330080269752]:4.649127227197E-1,118[&location="Northeast",location.rate=0.08561330080269752]:8.437318063431E-1)[&location="North",location.rate=0.08561330080269752]:6.428858887109E-3)[&location="North",location.rate=0.08561330080269752]:5.329327596559E-1,128[&location="North",location.rate=0.08561330080269752]:1.243367397489E0)[&location="North",location.rate=0.08561330080269752]:2.397853024184E-2)[&location="North",location.rate=0.08561330080269752]:5.130560380214E-1,(45[&location="Northeast",location.rate=0.08561330080269752]:8.5710431901E-1,((((50[&location="Northeast",location.rate=0.08561330080269752]:5.524389130396E-1,49[&location="Northeast",location.rate=0.08561330080269752]:5.524389130396E-1)[&location="Northeast",location.rate=0.08561330080269752]:5.770249854516E-2,((43[&location="Northeast",location.rate=0.08561330080269752]:4.894293888078E-1,46[&location="Northeast",location.rate=0.08561330080269752]:4.894293888078E-1)[&location="Northeast",location.rate=0.08561330080269752]:1.735985305518E-2,(41[&location="Northeast",location.rate=0.08561330080269752]:4.341154432455E-1,(42[&location="Northeast",location.rate=0.08561330080269752]:4.267740483777E-1,48[&location="Northeast",location.rate=0.08561330080269752]:4.650254144979E-1)[&location="Northeast",location.rate=0.08561330080269752]:1.280587574204E-2)[&location="Northeast",location.rate=0.08561330080269752]:1.802898987455E-2)[&location="Northeast",location.rate=0.08561330080269752]:1.361390549675E-1)[&location="Northeast",location.rate=0.08561330080269752]:2.442421292483E-2,(47[&location="Northeast",location.rate=0.08561330080269752]:3.737292902223E-1,44[&location="Northeast",location.rate=0.08561330080269752]:3.682648093481E-1)[&location="Northeast",location.rate=0.08561330080269752]:2.93623219533E-1)[&location="Northeast",location.rate=0.08561330080269752]:9.059033270961E-2,51[&location="Northeast",location.rate=0.08561330080269752]:7.306204380934E-1)[&location="Northeast",location.rate=0.08561330080269752]:1.073581978565E-1)[&location="Northeast",location.rate=0.08561330080269752]:1.499014344507E-1)[&location="Northeast",location.rate=0.08561330080269752]:1.562408596395E-1,((36[&location="Northeast",location.rate=0.08561330080269752]:6.339540022333E-2,35[&location="Northeast",location.rate=0.08561330080269752]:1.682005775757E-2)[&location="Northeast",location.rate=0.08561330080269752]:1.974767622923E-1,(121[&location="Northeast",location.rate=0.08561330080269752]:2.095231376048E0,127[&location="Centre-West",location.rate=0.08561330080269752]:2.536327266459E0)[&location="RJ",location.rate=0.08561330080269752]:2.450928412623E-1)[&location="Northeast",location.rate=0.08561330080269752]:1.93578882054E-1)[&location="Northeast",location.rate=0.08561330080269752]:1.169370217772E-1,(38[&location="Northeast",location.rate=0.08561330080269752]:9.158257708344E-1,(((101[&location="RJ",location.rate=0.08561330080269752]:4.658703200134E-1,((((((87[&location="Northeast",location.rate=0.08561330080269752]:1.35787252739E-1,(((85[&location="Northeast",location.rate=0.08561330080269752]:5.615196484389E-2,86[&location="Northeast",location.rate=0.08561330080269752]:5.615196484389E-2)[&location="Northeast",location.rate=0.08561330080269752]:2.749487391082E-2,83[&location="Northeast",location.rate=0.08561330080269752]:8.364683875471E-2)[&location="Northeast",location.rate=0.08561330080269752]:3.610757574328E-2,(84[&location="Northeast",location.rate=0.08561330080269752]:3.455133376881E-2,93[&location="Northeast",location.rate=0.08561330080269752]:4.824996390582E-2)[&location="Northeast",location.rate=0.08561330080269752]:8.520308072918E-2)[&location="Northeast",location.rate=0.08561330080269752]:1.603283824097E-2)[&location="Northeast",location.rate=0.08561330080269752]:6.671796077355E-2,((90[&location="Northeast",location.rate=0.08561330080269752]:4.004901468379E-2,91[&location="Northeast",location.rate=0.08561330080269752]:4.004901468379E-2)[&location="Northeast",location.rate=0.08561330080269752]:5.291390200264E-2,92[&location="Northeast",location.rate=0.08561330080269752]:9.296291668644E-2)[&location="Northeast",location.rate=0.08561330080269752]:1.232409269631E-1)[&location="Northeast",location.rate=0.08561330080269752]:8.131843106429E-2,(88[&location="Northeast",location.rate=0.08561330080269752]:7.310925185392E-2,89[&location="Northeast",location.rate=0.08561330080269752]:8.680788199093E-2)[&location="Northeast",location.rate=0.08561330080269752]:2.107143927229E-1)[&location="Northeast",location.rate=0.08561330080269752]:5.974792198218E-1,3[&location="RJ",location.rate=0.08561330080269752]:3.415768370015E-1)[&location="RJ",location.rate=0.08561330080269752]:2.7703333652E-1,((6[&location="RJ",location.rate=0.08561330080269752]:4.455016650703E-1,(10[&location="RJ",location.rate=0.08561330080269752]:2.66530087719E-1,15[&location="RJ",location.rate=0.08561330080269752]:3.048862521025E-1)[&location="RJ",location.rate=0.08561330080269752]:1.954099335156E-1)[&location="RJ",location.rate=0.08561330080269752]:4.719640217957E-2,18[&location="RJ",location.rate=0.08561330080269752]:5.5571176588E-1)[&location="RJ",location.rate=0.08561330080269752]:1.779669007921E-1)[&location="RJ",location.rate=0.08561330080269752]:6.704817751293E-1,(((142[&location="RJ",location.rate=0.08561330080269752]:7.238707035239E-1,((141[&location="RJ",location.rate=0.08561330080269752]:1.181156232346E-1,145[&location="RJ",location.rate=0.08561330080269752]:1.208553492622E-1)[&location="RJ",location.rate=0.08561330080269752]:4.397281029309E-1,144[&location="RJ",location.rate=0.08561330080269752]:5.551040001382E-1)[&location="RJ",location.rate=0.08561330080269752]:1.632872513308E-1)[&location="RJ",location.rate=0.08561330080269752]:7.680443291464E-1,((24[&location="RJ",location.rate=0.08561330080269752]:1.057464908877E0,((21[&location="RJ",location.rate=0.08561330080269752]:5.61351501959E-1,28[&location="RJ",location.rate=0.08561330080269752]:5.860090362054E-1)[&location="RJ",location.rate=0.08561330080269752]:3.221992857854E-1,1[&location="RJ",location.rate=0.08561330080269752]:1.219069521278E-1)[&location="RJ",location.rate=0.08561330080269752]:1.547360389411E-1)[&location="RJ",location.rate=0.08561330080269752]:2.09358454641E-1,(102[&location="RJ",location.rate=0.08561330080269752]:3.65824629286E-2,((11[&location="RJ",location.rate=0.08561330080269752]:4.705795099134E-1,140[&location="RJ",location.rate=0.08561330080269752]:4.514014277217E-1)[&location="RJ",location.rate=0.08561330080269752]:3.503235321456E-1,((25[&location="RJ",location.rate=0.08561330080269752]:5.505477454337E-1,20[&location="RJ",location.rate=0.08561330080269752]:5.31369663242E-1)[&location="RJ",location.rate=0.08561330080269752]:1.957351986734E-1,23[&location="RJ",location.rate=0.08561330080269752]:7.353240399975E-1)[&location="RJ",location.rate=0.08561330080269752]:1.705105089107E-1)[&location="RJ",location.rate=0.08561330080269752]:2.814328455271E-1)[&location="RJ",location.rate=0.08561330080269752]:6.859706497319E-2)[&location="RJ",location.rate=0.08561330080269752]:1.401601623027E-1)[&location="RJ",location.rate=0.08561330080269752]:2.196407078692E-2,((((4[&location="RJ",location.rate=0.08561330080269752]:2.608916373719E-1,30[&location="RJ",location.rate=0.08561330080269752]:4.334943770979E-1)[&location="RJ",location.rate=0.08561330080269752]:3.466927556817E-1,(((17[&location="RJ",location.rate=0.08561330080269752]:3.619779934826E-1,14[&location="RJ",location.rate=0.08561330080269752]:3.236218290989E-1)[&location="RJ",location.rate=0.08561330080269752]:2.339258206117E-1,(113[&location="RJ",location.rate=0.08561330080269752]:4.9046582431E-1,(117[&location="RJ",location.rate=0.08561330080269752]:3.655289739401E-1,112[&location="RJ",location.rate=0.08561330080269752]:3.627892479125E-1)[&location="RJ",location.rate=0.08561330080269752]:1.276765763974E-1)[&location="RJ",location.rate=0.08561330080269752]:6.70818254006E-2)[&location="RJ",location.rate=0.08561330080269752]:5.272493806271E-2,9[&location="RJ",location.rate=0.08561330080269752]:6.020534096912E-1)[&location="RJ",location.rate=0.08561330080269752]:5.484605185554E-2)[&location="RJ",location.rate=0.08561330080269752]:1.733605569219E-1,(110[&location="RJ",location.rate=0.08561330080269752]:3.922309166872E-1,105[&location="RJ",location.rate=0.08561330080269752]:3.703131084681E-1)[&location="RJ",location.rate=0.08561330080269752]:4.407688278088E-1)[&location="RJ",location.rate=0.08561330080269752]:3.770404119283E-1,(((116[&location="RJ",location.rate=0.08561330080269752]:7.136962186034E-1,(148[&location="RJ",location.rate=0.08561330080269752]:3.614541128063E-1,143[&location="RJ",location.rate=0.08561330080269752]:3.58714386779E-1)[&location="RJ",location.rate=0.08561330080269752]:3.905982701808E-1)[&location="RJ",location.rate=0.08561330080269752]:9.946343673066E-2,(139[&location="RJ",location.rate=0.08561330080269752]:7.228215842487E-1,(111[&location="RJ",location.rate=0.08561330080269752]:2.084529213553E-1,106[&location="RJ",location.rate=0.08561330080269752]:1.920145651909E-1)[&location="RJ",location.rate=0.08561330080269752]:3.3902619714E-1)[&location="RJ",location.rate=0.08561330080269752]:3.423928656059E-1)[&location="RJ",location.rate=0.08561330080269752]:1.272207047637E-1,(((107[&location="RJ",location.rate=0.08561330080269752]:4.192364619377E-1,109[&location="RJ",location.rate=0.08561330080269752]:4.384145441294E-1)[&location="RJ",location.rate=0.08561330080269752]:5.119401100575E-3,((114[&location="RJ",location.rate=0.08561330080269752]:2.685266034583E-3,104[&location="RJ",location.rate=0.08561330080269752]:6.295923863735E-2)[&location="RJ",location.rate=0.08561330080269752]:1.974947440461E-1,108[&location="RJ",location.rate=0.08561330080269752]:2.577142566561E-1)[&location="RJ",location.rate=0.08561330080269752]:1.639018803548E-1)[&location="RJ",location.rate=0.08561330080269752]:2.362313656606E-1,(115[&location="RJ",location.rate=0.08561330080269752]:4.035219207696E-1,(13[&location="RJ",location.rate=0.08561330080269752]:3.72615511538E-1,19[&location="RJ",location.rate=0.08561330080269752]:4.109716759217E-1)[&location="RJ",location.rate=0.08561330080269752]:1.130981900535E-1)[&location="RJ",location.rate=0.08561330080269752]:1.967913353265E-1)[&location="RJ",location.rate=0.08561330080269752]:3.400671040018E-1)[&location="RJ",location.rate=0.08561330080269752]:1.929474675594E-1)[&location="RJ",location.rate=0.08561330080269752]:1.257567552519E-1)[&location="RJ",location.rate=0.08561330080269752]:2.452791368674E-2)[&location="RJ",location.rate=0.08561330080269752]:1.795180973902E-1)[&location="RJ",location.rate=0.08561330080269752]:1.191033958327E0,((((96[&location="RJ",location.rate=0.08561330080269752]:5.356993943676E-1,99[&location="RJ",location.rate=0.08561330080269752]:5.712185200505E-1)[&location="RJ",location.rate=0.08561330080269752]:1.314201722891E-1,40[&location="RJ",location.rate=0.08561330080269752]:5.523654682961E-1)[&location="RJ",location.rate=0.08561330080269752]:7.009187657604E-2,((100[&location="RJ",location.rate=0.08561330080269752]:8.350482508923E-2,94[&location="RJ",location.rate=0.08561330080269752]:8.350482508923E-2)[&location="RJ",location.rate=0.08561330080269752]:4.168869688757E-1,95[&location="RJ",location.rate=0.08561330080269752]:5.85091247517E-1)[&location="RJ",location.rate=0.08561330080269752]:1.767103596501E-1)[&location="RJ",location.rate=0.08561330080269752]:5.227915347738E-2,(97[&location="RJ",location.rate=0.08561330080269752]:3.732386721302E-1,98[&location="RJ",location.rate=0.08561330080269752]:5.726922240427E-1)[&location="RJ",location.rate=0.08561330080269752]:2.304595748531E-1)[&location="RJ",location.rate=0.08561330080269752]:9.003620997243E-3)[&location="RJ",location.rate=0.08561330080269752]:9.228575394946E-2,((147[&location="RJ",location.rate=0.08561330080269752]:7.125500492586E-1,((16[&location="RJ",location.rate=0.08561330080269752]:2.727443393963E0,39[&location="RJ",location.rate=0.08561330080269752]:6.419504678461E-1)[&location="RJ",location.rate=0.08561330080269752]:1.310505271309E-2,(((22[&location="RJ",location.rate=0.08561330080269752]:3.66880990568E-1,27[&location="RJ",location.rate=0.08561330080269752]:3.833193467324E-1)[&location="RJ",location.rate=0.08561330080269752]:2.533371697678E-1,(31[&location="RJ",location.rate=0.08561330080269752]:6.571589148939E-1,((7[&location="RJ",location.rate=0.08561330080269752]:6.250703616179E-2,8[&location="RJ",location.rate=0.08561330080269752]:6.250703616179E-2)[&location="RJ",location.rate=0.08561330080269752]:3.347680254739E-1,26[&location="RJ",location.rate=0.08561330080269752]:5.041243767042E-1)[&location="RJ",location.rate=0.08561330080269752]:1.091989217513E-1)[&location="RJ",location.rate=0.08561330080269752]:1.785376599E-2)[&location="RJ",location.rate=0.08561330080269752]:1.430133438516E-1,2[&location="RJ",location.rate=0.08561330080269752]:5.906287644615E-1)[&location="RJ",location.rate=0.08561330080269752]:2.021152558927E0)[&location="RJ",location.rate=0.08561330080269752]:1.174795190773E-4)[&location="RJ",location.rate=0.08561330080269752]:1.170500345987E-1,146[&location="RJ",location.rate=0.08561330080269752]:8.924416139119E-1)[&location="RJ",location.rate=0.08561330080269752]:3.802838619224E-3)[&location="RJ",location.rate=0.08561330080269752]:2.081059084672E-1)[&location="Northeast",location.rate=0.08561330080269752]:2.113523995621E-1)[&location="Northeast",location.rate=0.08561330080269752]:1.163309285252E-1,((((122[&location="Northeast",location.rate=0.08561330080269752]:2.897917458557E-1,(123[&location="Northeast",location.rate=0.08561330080269752]:2.618740098605E-1,124[&location="Northeast",location.rate=0.08561330080269752]:2.591417694234E-1)[&location="Northeast",location.rate=0.08561330080269752]:2.791773599516E-2)[&location="Northeast",location.rate=0.08561330080269752]:4.041527314798E-1,67[&location="North",location.rate=0.08561330080269752]:1.926719269949E-1)[&location="Northeast",location.rate=0.08561330080269752]:1.894931661529E-1,((((120[&location="Northeast",location.rate=0.08561330080269752]:1.671963292227E0,119[&location="Northeast",location.rate=0.08561330080269752]:1.767853703186E0)[&location="Northeast",location.rate=0.08561330080269752]:3.860476206703E-1,126[&location="Northeast",location.rate=0.08561330080269752]:1.368198801213E0)[&location="Northeast",location.rate=0.08561330080269752]:2.04432803653E-1,((138[&location="Northeast",location.rate=0.08561330080269752]:4.682058834356E-1,136[&location="Northeast",location.rate=0.08561330080269752]:3.366990341204E-1)[&location="Northeast",location.rate=0.08561330080269752]:1.095934836112E0,135[&location="Northeast",location.rate=0.08561330080269752]:1.364140719547E0)[&location="Northeast",location.rate=0.08561330080269752]:6.462482024826E-1)[&location="Northeast",location.rate=0.08561330080269752]:1.200012798518E-2,66[&location="North",location.rate=0.08561330080269752]:3.374575431658E-1)[&location="Northeast",location.rate=0.08561330080269752]:4.470754998194E-2)[&location="Northeast",location.rate=0.08561330080269752]:2.360340007529E-1,((((((58[&location="Northeast",location.rate=0.08561330080269752]:1.839901288882E-1,54[&location="Northeast",location.rate=0.08561330080269752]:1.266130797079E-1)[&location="Northeast",location.rate=0.08561330080269752]:1.697544990162E-1,(37[&location="Northeast",location.rate=0.08561330080269752]:3.449162726837E-1,(56[&location="Northeast",location.rate=0.08561330080269752]:2.695110517084E-1,55[&location="Northeast",location.rate=0.08561330080269752]:2.695110517084E-1)[&location="Northeast",location.rate=0.08561330080269752]:2.895713354345E-2)[&location="Northeast",location.rate=0.08561330080269752]:2.795403828087E-2)[&location="Northeast",location.rate=0.08561330080269752]:3.084554853877E-2,57[&location="Northeast",location.rate=0.08561330080269752]:3.681967338203E-1)[&location="Northeast",location.rate=0.08561330080269752]:2.788883188092E-2,59[&location="Northeast",location.rate=0.08561330080269752]:3.93353325264E-1)[&location="Northeast",location.rate=0.08561330080269752]:2.348430639463E-1,68[&location="North",location.rate=0.08561330080269752]:5.790160613414E-1)[&location="Northeast",location.rate=0.08561330080269752]:4.086989540512E-1,((((53[&location="Northeast",location.rate=0.08561330080269752]:5.63965475445E-1,(133[&location="Northeast",location.rate=0.08561330080269752]:9.11271508729E-1,(137[&location="Northeast",location.rate=0.08561330080269752]:3.092660436911E-1,134[&location="Northeast",location.rate=0.08561330080269752]:2.380331669789E-1)[&location="Northeast",location.rate=0.08561330080269752]:6.431013554489E-1)[&location="Northeast",location.rate=0.08561330080269752]:4.347734636842E-1)[&location="Northeast",location.rate=0.08561330080269752]:1.435431414278E-1,(52[&location="Northeast",location.rate=0.08561330080269752]:1.592575388929E-1,((29[&location="RJ",location.rate=0.08561330080269752]:8.015041124036E-1,(5[&location="RJ",location.rate=0.08561330080269752]:2.715821779066E-1,12[&location="RJ",location.rate=0.08561330080269752]:3.099383422901E-1)[&location="RJ",location.rate=0.08561330080269752]:3.84716455045E-1)[&location="RJ",location.rate=0.08561330080269752]:3.086187897363E-1,103[&location="RJ",location.rate=0.08561330080269752]:8.772461898111E-1)[&location="RJ",location.rate=0.08561330080269752]:9.463050836427E-1)[&location="Northeast",location.rate=0.08561330080269752]:5.564477992913E-1)[&location="Northeast",location.rate=0.08561330080269752]:1.615671890613E-1,((((((79[&location="North",location.rate=0.08561330080269752]:1.832215302653E-1,82[&location="North",location.rate=0.08561330080269752]:1.914407083474E-1)[&location="North",location.rate=0.08561330080269752]:9.676803273533E-2,(72[&location="North",location.rate=0.08561330080269752]:3.676236676152E-2,78[&location="North",location.rate=0.08561330080269752]:5.868017498083E-2)[&location="North",location.rate=0.08561330080269752]:2.213093880198E-1)[&location="North",location.rate=0.08561330080269752]:1.464678739681E-1,(80[&location="North",location.rate=0.08561330080269752]:1.429778785762E-1,81[&location="North",location.rate=0.08561330080269752]:1.429778785762E-1)[&location="North",location.rate=0.08561330080269752]:2.752603803102E-1)[&location="North",location.rate=0.08561330080269752]:4.512354153699E-2,71[&location="North",location.rate=0.08561330080269752]:4.441837182317E-1)[&location="North",location.rate=0.08561330080269752]:1.560264917416E-3,(77[&location="North",location.rate=0.08561330080269752]:3.476196346766E-1,73[&location="North",location.rate=0.08561330080269752]:3.530990867313E-1)[&location="North",location.rate=0.08561330080269752]:1.611380471026E-1)[&location="North",location.rate=0.08561330080269752]:3.021382262878E-1,(75[&location="North",location.rate=0.08561330080269752]:6.083797543126E-1,(76[&location="North",location.rate=0.08561330080269752]:4.907540554086E-1,(74[&location="North",location.rate=0.08561330080269752]:4.274181548381E-1,70[&location="North",location.rate=0.08561330080269752]:3.890619904547E-1)[&location="North",location.rate=0.08561330080269752]:6.333590057048E-2)[&location="North",location.rate=0.08561330080269752]:1.17625698904E-1)[&location="North",location.rate=0.08561330080269752]:2.079956058092E-1)[&location="North",location.rate=0.08561330080269752]:7.991635044244E-1)[&location="Northeast",location.rate=0.08561330080269752]:3.430438425292E-1,125[&location="Northeast",location.rate=0.08561330080269752]:1.001737134802E0)[&location="Northeast",location.rate=0.08561330080269752]:1.526445472572E-1)[&location="Northeast",location.rate=0.08561330080269752]:1.782047162804E-1)[&location="Northeast",location.rate=0.08561330080269752]:2.294455850553E-2)[&location="Northeast",location.rate=0.08561330080269752]:2.346811936491E-1,34[&location="Northeast",location.rate=0.08561330080269752]:1.281114742527E-2)[&location="Northeast",location.rate=0.08561330080269752]:1.606651013162E-2,32[&location="Northeast",location.rate=0.08561330080269752]:6.959849337806E-3)[&location="Northeast",location.rate=0.08561330080269752]:2.572350544319E-2,33[&location="Northeast",location.rate=0.08561330080269752]:3.816280683571E-2)[&location="Northeast"];
tree STATE_914000 [&joint=-61.33810991397165,lnP=-61.33810991397165] = [&R] (((66[&location="North",location.rate=0.03727133957622153]:3.915694045978E-1,(((119[&location="Northeast",location.rate=0.03727133957622153]:1.681942981914E0,126[&location="Northeast",location.rate=0.03727133957622153]:8.962404592699E-1)[&location="Northeast",location.rate=0.03727133957622153]:1.750917675109E-2,((135[&location="Northeast",location.rate=0.03727133957622153]:3.656677012015E-1,(138[&location="Northeast",location.rate=0.03727133957622153]:1.571518225022E-1,136[&location="Northeast",location.rate=0.03727133957622153]:2.564497318699E-2)[&location="Northeast",location.rate=0.03727133957622153]:4.085158786993E-1)[&location="Northeast",location.rate=0.03727133957622153]:1.26438886619E-1,120[&location="Northeast",location.rate=0.03727133957622153]:7.44161382341E-1)[&location="Northeast",location.rate=0.03727133957622153]:8.594003653648E-1)[&location="Northeast",location.rate=0.03727133957622153]:5.561686406295E-1,(67[&location="North",location.rate=0.03727133957622153]:2.007894496417E-1,((124[&location="Northeast",location.rate=0.03727133957622153]:2.78387371223E-1,122[&location="Northeast",location.rate=0.03727133957622153]:2.811196116601E-1)[&location="Northeast",location.rate=0.03727133957622153]:8.27775191603E-3,123[&location="Northeast",location.rate=0.03727133957622153]:2.893973635762E-1)[&location="Northeast",location.rate=0.03727133957622153]:4.126646364063E-1)[&location="Northeast",location.rate=0.03727133957622153]:2.195463732371E-2)[&location="Northeast",location.rate=0.03727133957622153]:1.688253176324E-1)[&location="Northeast",location.rate=0.03727133957622153]:2.985501043682E-1,(((((((49[&location="Northeast",location.rate=0.03727133957622153]:2.47212958861E-1,50[&location="Northeast",location.rate=0.03727133957622153]:2.47212958861E-1)[&location="Northeast",location.rate=0.03727133957622153]:3.933174306248E-1,((44[&location="Northeast",location.rate=0.03727133957622153]:1.115270983995E-3,47[&location="Northeast",location.rate=0.03727133957622153]:6.579751858247E-3)[&location="Northeast",location.rate=0.03727133957622153]:3.030833543278E-1,51[&location="Northeast",location.rate=0.03727133957622153]:2.823407018146E-1)[&location="Northeast",location.rate=0.03727133957622153]:3.636541685455E-1)[&location="Northeast",location.rate=0.03727133957622153]:2.002650061069E-2,(46[&location="Northeast",location.rate=0.03727133957622153]:5.596650059895E-1,((42[&location="Northeast",location.rate=0.03727133957622153]:2.317559519811E-1,(48[&location="Northeast",location.rate=0.03727133957622153]:1.866579121372E-1,41[&location="Northeast",location.rate=0.03727133957622153]:1.429420651427E-1)[&location="Northeast",location.rate=0.03727133957622153]:8.334940596419E-2)[&location="Northeast",location.rate=0.03727133957622153]:2.738000342917E-1,43[&location="Northeast",location.rate=0.03727133957622153]:5.547363141416E-1)[&location="Northeast",location.rate=0.03727133957622153]:4.928691847915E-3)[&location="Northeast",location.rate=0.03727133957622153]:1.336787693527E-1)[&location="Northeast",location.rate=0.03727133957622153]:2.047321436969E-1,45[&location="Northeast",location.rate=0.03727133957622153]:8.898791977278E-1)[&location="Northeast",location.rate=0.03727133957622153]:1.1945631089E-1,((36[&location="Northeast",location.rate=0.03727133957622153]:3.043604753528E-2,(121[&location="Northeast",location.rate=0.03727133957622153]:1.730979082905E0,127[&location="Centre-West",location.rate=0.03727133957622153]:2.172074973316E0)[&location="Northeast",location.rate=0.03727133957622153]:3.789090194248E-1)[&location="Northeast",location.rate=0.03727133957622153]:8.267052553569E-2,(35[&location="Northeast",location.rate=0.03727133957622153]:2.973289021163E-2,(((69[&location="North",location.rate=0.03727133957622153]:1.011512433802E0,118[&location="Northeast",location.rate=0.03727133957622153]:1.000553529693E0)[&location="Northeast",location.rate=0.03727133957622153]:2.609324454539E-1,((129[&location="North",location.rate=0.03727133957622153]:2.148774875863E-1,(131[&location="North",location.rate=0.03727133957622153]:1.201223834376E-1,130[&location="North",location.rate=0.03727133957622153]:1.173826574103E-1)[&location="North",location.rate=0.03727133957622153]:9.7494830176E-2)[&location="North",location.rate=0.03727133957622153]:1.55400727215E-2,132[&location="North",location.rate=0.03727133957622153]:2.331572863351E-1)[&location="North",location.rate=0.03727133957622153]:8.940821134691E-1)[&location="Northeast",location.rate=0.03727133957622153]:1.818881803034E-1,((((64[&location="Centre-West",location.rate=0.03727133957622153]:2.177175178412E-1,62[&location="Centre-West",location.rate=0.03727133957622153]:2.588134082522E-1)[&location="Centre-West",location.rate=0.03727133957622153]:9.909797373753E-2,(65[&location="Centre-West",location.rate=0.03727133957622153]:1.006193010686E-1,60[&location="Centre-West",location.rate=0.03727133957622153]:1.006193010686E-1)[&location="Centre-West",location.rate=0.03727133957622153]:6.551125900339E-2)[&location="Centre-West",location.rate=0.03727133957622153]:3.895998380774E-1,(63[&location="Centre-West",location.rate=0.03727133957622153]:4.93351881907E-2,61[&location="Centre-West",location.rate=0.03727133957622153]:9.043107860175E-2)[&location="Centre-West",location.rate=0.03727133957622153]:6.570801414654E-1)[&location="Centre-West",location.rate=0.03727133957622153]:6.825773453774E-1,128[&location="North",location.rate=0.03727133957622153]:1.290362538047E0)[&location="Northeast",location.rate=0.03727133957622153]:1.328559000564E-2)[&location="Northeast",location.rate=0.03727133957622153]:2.548518854465E-1)[&location="Northeast",location.rate=0.03727133957622153]:3.679834039359E-2)[&location="Northeast",location.rate=0.03727133957622153]:1.874333670162E-1)[&location="Northeast",location.rate=0.03727133957622153]:1.803562129881E-1,(((146[&location="RJ",location.rate=0.03727133957622153]:5.667651782125E-1,((101[&location="RJ",location.rate=0.03727133957622153]:6.560930648941E-1,((((15[&location="RJ",location.rate=0.03727133957622153]:5.099288457435E-1,10[&location="RJ",location.rate=0.03727133957622153]:4.715726813601E-1)[&location="RJ",location.rate=0.03727133957622153]:4.87047949282E-1,(6[&location="RJ",location.rate=0.03727133957622153]:4.521248213298E-1,18[&location="RJ",location.rate=0.03727133957622153]:5.151385199599E-1)[&location="RJ",location.rate=0.03727133957622153]:4.900574531479E-1)[&location="RJ",location.rate=0.03727133957622153]:2.324407537636E-1,(3[&location="RJ",location.rate=0.03727133957622153]:8.294372441937E-1,((89[&location="Northeast",location.rate=0.03727133957622153]:1.633190003091E-1,88[&location="Northeast",location.rate=0.03727133957622153]:1.496203701721E-1)[&location="Northeast",location.rate=0.03727133957622153]:2.031862074822E-1,((92[&location="Northeast",location.rate=0.03727133957622153]:1.653489400321E-1,(90[&location="Northeast",location.rate=0.03727133957622153]:2.807749761108E-2,91[&location="Northeast",location.rate=0.03727133957622153]:2.807749761108E-2)[&location="Northeast",location.rate=0.03727133957622153]:1.37271442421E-1)[&location="Northeast",location.rate=0.03727133957622153]:8.307139128978E-2,((86[&location="Northeast",location.rate=0.03727133957622153]:7.116858411709E-2,(((93[&location="Northeast",location.rate=0.03727133957622153]:3.377113337914E-2,84[&location="Northeast",location.rate=0.03727133957622153]:2.007250324212E-2)[&location="Northeast",location.rate=0.03727133957622153]:1.763808382782E-2,85[&location="Northeast",location.rate=0.03727133957622153]:3.771058706995E-2)[&location="Northeast",location.rate=0.03727133957622153]:2.76077420026E-2,83[&location="Northeast",location.rate=0.03727133957622153]:6.531832907254E-2)[&location="Northeast",location.rate=0.03727133957622153]:5.850255044543E-3)[&location="Northeast",location.rate=0.03727133957622153]:1.289666409438E-1,87[&location="Northeast",location.rate=0.03727133957622153]:2.001352250609E-1)[&location="Northeast",location.rate=0.03727133957622153]:3.4586476124E-2)[&location="Northeast",location.rate=0.03727133957622153]:1.180848764694E-1)[&location="Northeast",location.rate=0.03727133957622153]:1.016356693937E0)[&location="RJ",location.rate=0.03727133957622153]:2.931309895271E-1)[&location="RJ",location.rate=0.03727133957622153]:2.621542153635E-1,((142[&location="RJ",location.rate=0.03727133957622153]:3.758362184305E-1,((144[&location="RJ",location.rate=0.03727133957622153]:7.569128416306E-2,141[&location="RJ",location.rate=0.03727133957622153]:7.843101019041E-2)[&location="RJ",location.rate=0.03727133957622153]:3.649332892127E-3,145[&location="RJ",location.rate=0.03727133957622153]:8.482006911013E-2)[&location="RJ",location.rate=0.03727133957622153]:2.910161493203E-1)[&location="RJ",location.rate=0.03727133957622153]:1.102271388524E0,((((110[&location="RJ",location.rate=0.03727133957622153]:6.560046762247E-1,(117[&location="RJ",location.rate=0.03727133957622153]:5.491129700482E-1,105[&location="RJ",location.rate=0.03727133957622153]:5.189759837468E-1)[&location="RJ",location.rate=0.03727133957622153]:1.151108842589E-1)[&location="RJ",location.rate=0.03727133957622153]:1.57075783481E-1,((113[&location="RJ",location.rate=0.03727133957622153]:7.115270228124E-1,9[&location="RJ",location.rate=0.03727133957622153]:7.033078447303E-1)[&location="RJ",location.rate=0.03727133957622153]:2.657641807638E-2,(14[&location="RJ",location.rate=0.03727133957622153]:4.67943923287E-1,(4[&location="RJ",location.rate=0.03727133957622153]:2.091171226097E-1,30[&location="RJ",location.rate=0.03727133957622153]:3.817198623357E-1)[&location="RJ",location.rate=0.03727133957622153]:2.012925541022E-1)[&location="RJ",location.rate=0.03727133957622153]:2.701595176018E-1)[&location="RJ",location.rate=0.03727133957622153]:8.045647087161E-2)[&location="RJ",location.rate=0.03727133957622153]:3.065984533999E-1,((((19[&location="RJ",location.rate=0.03727133957622153]:6.422851343303E-1,13[&location="RJ",location.rate=0.03727133957622153]:6.039289699467E-1)[&location="RJ",location.rate=0.03727133957622153]:9.138554687766E-2,115[&location="RJ",location.rate=0.03727133957622153]:6.131227360025E-1)[&location="RJ",location.rate=0.03727133957622153]:1.991217554157E-1,((116[&location="RJ",location.rate=0.03727133957622153]:4.992507274099E-1,((111[&location="RJ",location.rate=0.03727133957622153]:1.458682106459E-1,106[&location="RJ",location.rate=0.03727133957622153]:1.294298544815E-1)[&location="RJ",location.rate=0.03727133957622153]:8.539414917152E-2,139[&location="RJ",location.rate=0.03727133957622153]:4.066048255708E-1)[&location="RJ",location.rate=0.03727133957622153]:3.447006963597E-1)[&location="RJ",location.rate=0.03727133957622153]:2.499580142503E-1,(148[&location="RJ",location.rate=0.03727133957622153]:1.738757213199E-1,143[&location="RJ",location.rate=0.03727133957622153]:1.711359952925E-1)[&location="RJ",location.rate=0.03727133957622153]:6.13689184724E-1)[&location="RJ",location.rate=0.03727133957622153]:6.303574975793E-2)[&location="RJ",location.rate=0.03727133957622153]:9.272119105433E-2,(112[&location="RJ",location.rate=0.03727133957622153]:7.409990067798E-1,(107[&location="RJ",location.rate=0.03727133957622153]:6.142896175469E-1,(109[&location="RJ",location.rate=0.03727133957622153]:5.431311243309E-1,(108[&location="RJ",location.rate=0.03727133957622153]:3.225940863901E-1,(114[&location="RJ",location.rate=0.03727133957622153]:1.061819882661E-2,104[&location="RJ",location.rate=0.03727133957622153]:7.089217142938E-2)[&location="RJ",location.rate=0.03727133957622153]:2.544416409881E-1)[&location="RJ",location.rate=0.03727133957622153]:1.986192297217E-1)[&location="RJ",location.rate=0.03727133957622153]:9.033657540771E-2)[&location="RJ",location.rate=0.03727133957622153]:1.047915810138E-1)[&location="RJ",location.rate=0.03727133957622153]:2.461584565145E-1)[&location="RJ",location.rate=0.03727133957622153]:1.380009018659E-1)[&location="RJ",location.rate=0.03727133957622153]:1.800296467732E-1,(((((25[&location="RJ",location.rate=0.03727133957622153]:3.359331663609E-1,20[&location="RJ",location.rate=0.03727133957622153]:3.167550841691E-1)[&location="RJ",location.rate=0.03727133957622153]:4.922375235943E-1,23[&location="RJ",location.rate=0.03727133957622153]:8.172117858455E-1)[&location="RJ",location.rate=0.03727133957622153]:1.957819638785E-1,(140[&location="RJ",location.rate=0.03727133957622153]:5.504895168948E-1,11[&location="RJ",location.rate=0.03727133957622153]:5.696675990865E-1)[&location="RJ",location.rate=0.03727133957622153]:3.583946437883E-1)[&location="RJ",location.rate=0.03727133957622153]:2.394240548827E-1,(((28[&location="RJ",location.rate=0.03727133957622153]:8.311359153182E-1,(17[&location="RJ",location.rate=0.03727133957622153]:6.557896882819E-1,21[&location="RJ",location.rate=0.03727133957622153]:6.859266745833E-1)[&location="RJ",location.rate=0.03727133957622153]:1.205517064885E-1)[&location="RJ",location.rate=0.03727133957622153]:1.366884093643E-1,1[&location="RJ",location.rate=0.03727133957622153]:1.815229548196E-1)[&location="RJ",location.rate=0.03727133957622153]:1.022435833145E-3,24[&location="RJ",location.rate=0.03727133957622153]:9.63367308461E-1)[&location="RJ",location.rate=0.03727133957622153]:3.000094002554E-1)[&location="RJ",location.rate=0.03727133957622153]:9.965708697435E-3,102[&location="RJ",location.rate=0.03727133957622153]:1.116985817974E-1)[&location="RJ",location.rate=0.03727133957622153]:1.195168273964E-1)[&location="RJ",location.rate=0.03727133957622153]:3.16855295011E-4)[&location="RJ",location.rate=0.03727133957622153]:1.559299106228E-1)[&location="RJ",location.rate=0.03727133957622153]:2.741103418374E-1)[&location="RJ",location.rate=0.03727133957622153]:6.368675214878E-1,(2[&location="RJ",location.rate=0.03727133957622153]:7.231406274123E-1,((26[&location="RJ",location.rate=0.03727133957622153]:7.329282135511E-1,(7[&location="RJ",location.rate=0.03727133957622153]:1.632099189406E-1,8[&location="RJ",location.rate=0.03727133957622153]:1.632099189406E-1)[&location="RJ",location.rate=0.03727133957622153]:4.628689795419E-1)[&location="RJ",location.rate=0.03727133957622153]:1.23358529269E-1,(31[&location="RJ",location.rate=0.03727133957622153]:5.590826855365E-1,(22[&location="RJ",location.rate=0.03727133957622153]:1.707334470648E-1,27[&location="RJ",location.rate=0.03727133957622153]:1.871718032291E-1)[&location="RJ",location.rate=0.03727133957622153]:3.335547179237E-1)[&location="RJ",location.rate=0.03727133957622153]:3.41039673722E-1)[&location="RJ",location.rate=0.03727133957622153]:5.041552842783E-2)[&location="RJ",location.rate=0.03727133957622153]:1.553381602805E0)[&location="RJ",location.rate=0.03727133957622153]:1.267501715894E-1)[&location="RJ",location.rate=0.03727133957622153]:1.276551755184E-1,((16[&location="RJ",location.rate=0.03727133957622153]:2.542508948111E0,(40[&location="RJ",location.rate=0.03727133957622153]:4.466828994384E-1,(39[&location="RJ",location.rate=0.03727133957622153]:4.466208116774E-1,147[&location="RJ",location.rate=0.03727133957622153]:5.039978608578E-1)[&location="RJ",location.rate=0.03727133957622153]:6.208776099648E-5)[&location="RJ",location.rate=0.03727133957622153]:1.033312255519E-2)[&location="RJ",location.rate=0.03727133957622153]:4.295400183971E-2,((98[&location="RJ",location.rate=0.03727133957622153]:5.938855901754E-1,((100[&location="RJ",location.rate=0.03727133957622153]:1.796587875177E-1,94[&location="RJ",location.rate=0.03727133957622153]:1.796587875177E-1)[&location="RJ",location.rate=0.03727133957622153]:1.062128176497E-1,95[&location="RJ",location.rate=0.03727133957622153]:3.705710587194E-1)[&location="RJ",location.rate=0.03727133957622153]:2.342434932047E-1)[&location="RJ",location.rate=0.03727133957622153]:1.715161216318E-2,((96[&location="RJ",location.rate=0.03727133957622153]:4.343346082043E-1,99[&location="RJ",location.rate=0.03727133957622153]:4.698537338872E-1)[&location="RJ",location.rate=0.03727133957622153]:1.432276570037E-1,97[&location="RJ",location.rate=0.03727133957622153]:3.917699154812E-1)[&location="RJ",location.rate=0.03727133957622153]:1.981373494491E-2)[&location="RJ",location.rate=0.03727133957622153]:1.734812204106E-2)[&location="RJ",location.rate=0.03727133957622153]:7.423175066256E-2)[&location="RJ",location.rate=0.03727133957622153]:2.060234325835E-1,38[&location="Northeast",location.rate=0.03727133957622153]:7.119191961503E-1)[&location="Northeast",location.rate=0.03727133957622153]:3.247670609746E-1)[&location="Northeast",location.rate=0.03727133957622153]:1.07686559423E-1,(((((58[&location="Northeast",location.rate=0.03727133957622153]:3.94785806086E-1,(55[&location="Northeast",location.rate=0.03727133957622153]:2.28608267029E-1,56[&location="Northeast",location.rate=0.03727133957622153]:2.28608267029E-1)[&location="Northeast",location.rate=0.03727133957622153]:1.388551346853E-1)[&location="Northeast",location.rate=0.03727133957622153]:3.01092883177E-5,(57[&location="Northeast",location.rate=0.03727133957622153]:3.607105978935E-1,(54[&location="Northeast",location.rate=0.03727133957622153]:1.640152811434E-1,37[&location="Northeast",location.rate=0.03727133957622153]:2.405180133838E-1)[&location="Northeast",location.rate=0.03727133957622153]:1.557117101928E-1)[&location="Northeast",location.rate=0.03727133957622153]:1.771187485778E-2)[&location="Northeast",location.rate=0.03727133957622153]:2.533610336115E-2,59[&location="Northeast",location.rate=0.03727133957622153]:4.010263356753E-1)[&location="Northeast",location.rate=0.03727133957622153]:1.890066058505E-1,68[&location="North",location.rate=0.03727133957622153]:5.408526136569E-1)[&location="Northeast",location.rate=0.03727133957622153]:2.664365345637E-1,((((137[&location="Northeast",location.rate=0.03727133957622153]:4.388106595943E-1,133[&location="Northeast",location.rate=0.03727133957622153]:3.977147691833E-1)[&location="Northeast",location.rate=0.03727133957622153]:2.429540064529E-3,134[&location="Northeast",location.rate=0.03727133957622153]:3.700073229466E-1)[&location="Northeast",location.rate=0.03727133957622153]:1.134562306398E0,(52[&location="Northeast",location.rate=0.03727133957622153]:6.963037583422E-1,((103[&location="RJ",location.rate=0.03727133957622153]:7.068811246011E-1,(29[&location="RJ",location.rate=0.03727133957622153]:7.830883400438E-1,(12[&location="RJ",location.rate=0.03727133957622153]:3.856902581249E-1,5[&location="RJ",location.rate=0.03727133957622153]:3.473340937414E-1)[&location="RJ",location.rate=0.03727133957622153]:2.905487668504E-1)[&location="RJ",location.rate=0.03727133957622153]:1.566694968861E-1)[&location="RJ",location.rate=0.03727133957622153]:1.503288823403E0,(((((74[&location="North",location.rate=0.03727133957622153]:4.181930412305E-1,70[&location="North",location.rate=0.03727133957622153]:3.79836876847E-1)[&location="North",location.rate=0.03727133957622153]:2.141705182195E-3,76[&location="North",location.rate=0.03727133957622153]:4.203347464127E-1)[&location="North",location.rate=0.03727133957622153]:2.684300237484E-1,75[&location="North",location.rate=0.03727133957622153]:6.88764770161E-1)[&location="North",location.rate=0.03727133957622153]:2.836537820483E-2,(((77[&location="North",location.rate=0.03727133957622153]:1.43695297389E-1,73[&location="North",location.rate=0.03727133957622153]:1.491747494437E-1)[&location="North",location.rate=0.03727133957622153]:1.67621072457E-1,(81[&location="North",location.rate=0.03727133957622153]:1.533187751819E-1,80[&location="North",location.rate=0.03727133957622153]:1.533187751819E-1)[&location="North",location.rate=0.03727133957622153]:1.141619782256E-1)[&location="North",location.rate=0.03727133957622153]:7.368937311223E-2,((82[&location="North",location.rate=0.03727133957622153]:1.499753715197E-1,(79[&location="North",location.rate=0.03727133957622153]:4.562016204883E-2,71[&location="North",location.rate=0.03727133957622153]:1.82229017748E-2)[&location="North",location.rate=0.03727133957622153]:9.613603138881E-2)[&location="North",location.rate=0.03727133957622153]:1.299900035046E-1,(72[&location="North",location.rate=0.03727133957622153]:4.472223366372E-2,78[&location="North",location.rate=0.03727133957622153]:6.664004188303E-2)[&location="North",location.rate=0.03727133957622153]:2.051061550592E-1)[&location="North",location.rate=0.03727133957622153]:7.764310765986E-2)[&location="North",location.rate=0.03727133957622153]:3.266449533529E-1)[&location="North",location.rate=0.03727133957622153]:4.254520339356E-1,53[&location="Northeast",location.rate=0.03727133957622153]:3.961191236893E-1)[&location="Northeast",location.rate=0.03727133957622153]:1.415603684428E-1)[&location="Northeast",location.rate=0.03727133957622153]:1.504275448987E-1)[&location="Northeast",location.rate=0.03727133957622153]:6.452008164646E-2)[&location="Northeast",location.rate=0.03727133957622153]:2.547398528847E-1,125[&location="Northeast",location.rate=0.03727133957622153]:7.969844579007E-1)[&location="Northeast",location.rate=0.03727133957622153]:1.769713569866E-1)[&location="Northeast",location.rate=0.03727133957622153]:2.824388595842E-1)[&location="Northeast",location.rate=0.03727133957622153]:1.481121389335E-1)[&location="Northeast",location.rate=0.03727133957622153]:2.412558361788E-1,(34[&location="Northeast",location.rate=0.03727133957622153]:4.31567082033E-2,(32[&location="Northeast",location.rate=0.03727133957622153]:5.650540930902E-3,33[&location="Northeast",location.rate=0.03727133957622153]:1.112999298562E-2)[&location="Northeast",location.rate=0.03727133957622153]:1.558835905331E-2)[&location="Northeast",location.rate=0.03727133957622153]:2.520493831145E-2)[&location="Northeast"];
tree STATE_916000 [&joint=-74.96962160376435,lnP=-74.96962160376435] = [&R] (((34[&location="Northeast",location.rate=0.0926433797237625]:1.335758035919E-3,((((53[&location="Northeast",location.rate=0.0926433797237625]:4.739366460172E-1,(((71[&location="North",location.rate=0.0926433797237625]:3.116022095107E-1,((82[&location="North",location.rate=0.0926433797237625]:2.242330536633E-1,79[&location="North",location.rate=0.0926433797237625]:2.160138755813E-1)[&location="North",location.rate=0.0926433797237625]:1.154150322718E-1,(72[&location="North",location.rate=0.0926433797237625]:1.412992695508E-1,78[&location="North",location.rate=0.0926433797237625]:1.632170777701E-1)[&location="North",location.rate=0.0926433797237625]:1.68211830083E-1)[&location="North",location.rate=0.0926433797237625]:7.570561931568E-3)[&location="North",location.rate=0.0926433797237625]:2.195207669473E-2,((77[&location="North",location.rate=0.0926433797237625]:3.442047382602E-1,(80[&location="North",location.rate=0.0926433797237625]:2.11918898612E-1,81[&location="North",location.rate=0.0926433797237625]:2.11918898612E-1)[&location="North",location.rate=0.0926433797237625]:8.845022320984E-2)[&location="North",location.rate=0.0926433797237625]:2.251861472173E-2,73[&location="North",location.rate=0.0926433797237625]:3.722028050367E-1)[&location="North",location.rate=0.0926433797237625]:2.984463185355E-2)[&location="North",location.rate=0.0926433797237625]:3.395248799883E-1,(75[&location="North",location.rate=0.0926433797237625]:5.616130660424E-1,((76[&location="North",location.rate=0.0926433797237625]:3.45255256749E-1,70[&location="North",location.rate=0.0926433797237625]:3.068990923656E-1)[&location="North",location.rate=0.0926433797237625]:1.270627493378E-1,74[&location="North",location.rate=0.0926433797237625]:4.723180060868E-1)[&location="North",location.rate=0.0926433797237625]:8.929505995553E-2)[&location="North",location.rate=0.0926433797237625]:1.799592508362E-1)[&location="North",location.rate=0.0926433797237625]:4.788273877507E-1)[&location="Northeast",location.rate=0.0926433797237625]:8.471621757738E-2,((((29[&location="RJ",location.rate=0.0926433797237625]:5.057187273074E-1,(5[&location="RJ",location.rate=0.0926433797237625]:9.754930986517E-2,12[&location="RJ",location.rate=0.0926433797237625]:1.359054742486E-1)[&location="RJ",location.rate=0.0926433797237625]:2.629639379902E-1)[&location="RJ",location.rate=0.0926433797237625]:3.272348877774E-1,103[&location="RJ",location.rate=0.0926433797237625]:6.000769027559E-1)[&location="RJ",location.rate=0.0926433797237625]:1.402949886624E0,52[&location="Northeast",location.rate=0.0926433797237625]:3.387330548194E-1)[&location="Northeast",location.rate=0.0926433797237625]:1.351626781808E-1,((137[&location="Northeast",location.rate=0.0926433797237625]:5.176148450066E-1,134[&location="Northeast",location.rate=0.0926433797237625]:4.463819682944E-1)[&location="Northeast",location.rate=0.0926433797237625]:2.729220694873E-2,133[&location="Northeast",location.rate=0.0926433797237625]:5.038111615442E-1)[&location="Northeast",location.rate=0.0926433797237625]:7.439673471127E-1)[&location="Northeast",location.rate=0.0926433797237625]:9.295385190578E-2)[&location="Northeast",location.rate=0.0926433797237625]:5.147515309097E-1,125[&location="Northeast",location.rate=0.0926433797237625]:8.63021880843E-1)[&location="Northeast",location.rate=0.0926433797237625]:5.977895279043E-1,((57[&location="Northeast",location.rate=0.0926433797237625]:3.715381907091E-1,((56[&location="Northeast",location.rate=0.0926433797237625]:2.342412352554E-1,55[&location="Northeast",location.rate=0.0926433797237625]:2.342412352554E-1)[&location="Northeast",location.rate=0.0926433797237625]:1.187514878105E-1,(37[&location="Northeast",location.rate=0.0926433797237625]:3.217696840853E-1,(54[&location="Northeast",location.rate=0.0926433797237625]:2.195110759923E-1,(59[&location="Northeast",location.rate=0.0926433797237625]:2.155771562163E-1,58[&location="Northeast",location.rate=0.0926433797237625]:2.347028392765E-1)[&location="Northeast",location.rate=0.0926433797237625]:4.218528589615E-2)[&location="Northeast",location.rate=0.0926433797237625]:2.575587585255E-2)[&location="Northeast",location.rate=0.0926433797237625]:7.76711264125E-2)[&location="Northeast",location.rate=0.0926433797237625]:7.61650589439E-3)[&location="Northeast",location.rate=0.0926433797237625]:2.351329020638E-1,68[&location="North",location.rate=0.0926433797237625]:5.547585244668E-1)[&location="Northeast",location.rate=0.0926433797237625]:7.393862176138E-1)[&location="Northeast",location.rate=0.0926433797237625]:1.179253523577E-1)[&location="Northeast",location.rate=0.0926433797237625]:6.423320312341E-2,32[&location="Northeast",location.rate=0.0926433797237625]:4.365115294024E-2)[&location="Northeast",location.rate=0.0926433797237625]:5.494529385567E-2,((((66[&location="North",location.rate=0.0926433797237625]:1.606700061094E-1,(119[&location="Northeast",location.rate=0.0926433797237625]:1.6938926042E0,(126[&location="Northeast",location.rate=0.0926433797237625]:8.986654396056E-1,(((138[&location="Northeast",location.rate=0.0926433797237625]:5.601690921024E-1,136[&location="Northeast",location.rate=0.0926433797237625]:4.286622427872E-1)[&location="Northeast",location.rate=0.0926433797237625]:3.189666151903E-1,135[&location="Northeast",location.rate=0.0926433797237625]:6.791357072926E-1)[&location="Northeast",location.rate=0.0926433797237625]:6.20211049209E-1,120[&location="Northeast",location.rate=0.0926433797237625]:1.551401551022E0)[&location="Northeast",location.rate=0.0926433797237625]:3.707600026829E-2)[&location="Northeast",location.rate=0.0926433797237625]:9.524641950748E-3)[&location="Northeast",location.rate=0.0926433797237625]:4.996541142381E-1)[&location="Northeast",location.rate=0.0926433797237625]:1.459527324059E-1,((122[&location="Northeast",location.rate=0.0926433797237625]:1.405084936992E-1,(123[&location="Northeast",location.rate=0.0926433797237625]:1.269635481842E-1,124[&location="Northeast",location.rate=0.0926433797237625]:1.242313077471E-1)[&location="Northeast",location.rate=0.0926433797237625]:1.354494551498E-2)[&location="Northeast",location.rate=0.0926433797237625]:4.461832455164E-1,67[&location="North",location.rate=0.0926433797237625]:8.541918887493E-2)[&location="Northeast",location.rate=0.0926433797237625]:2.212035496404E-1)[&location="Northeast",location.rate=0.0926433797237625]:5.983257978921E-1,(((((45[&location="Northeast",location.rate=0.0926433797237625]:6.539632540583E-1,(((50[&location="Northeast",location.rate=0.0926433797237625]:3.93543004867E-1,49[&location="Northeast",location.rate=0.0926433797237625]:3.93543004867E-1)[&location="Northeast",location.rate=0.0926433797237625]:1.098960113855E-1,((44[&location="Northeast",location.rate=0.0926433797237625]:7.463991871813E-2,47[&location="Northeast",location.rate=0.0926433797237625]:8.010439959238E-2)[&location="Northeast",location.rate=0.0926433797237625]:4.23971464954E-1,51[&location="Northeast",location.rate=0.0926433797237625]:4.767534601749E-1)[&location="Northeast",location.rate=0.0926433797237625]:3.215003695179E-2)[&location="Northeast",location.rate=0.0926433797237625]:4.993803707092E-2,((42[&location="Northeast",location.rate=0.0926433797237625]:3.386177763256E-1,(41[&location="Northeast",location.rate=0.0926433797237625]:2.004428977648E-1,48[&location="Northeast",location.rate=0.0926433797237625]:2.441587447593E-1)[&location="Northeast",location.rate=0.0926433797237625]:1.327103976865E-1)[&location="Northeast",location.rate=0.0926433797237625]:1.457984883546E-1,(43[&location="Northeast",location.rate=0.0926433797237625]:4.318977034595E-1,46[&location="Northeast",location.rate=0.0926433797237625]:4.318977034595E-1)[&location="Northeast",location.rate=0.0926433797237625]:1.016988890894E-1)[&location="Northeast",location.rate=0.0926433797237625]:5.256734602027E-2)[&location="Northeast",location.rate=0.0926433797237625]:7.599603680052E-2)[&location="Northeast",location.rate=0.0926433797237625]:2.696367355201E-1,(128[&location="North",location.rate=0.0926433797237625]:1.555914792227E0,((((64[&location="Centre-West",location.rate=0.0926433797237625]:3.394353791886E-1,(65[&location="Centre-West",location.rate=0.0926433797237625]:1.668351342195E-1,60[&location="Centre-West",location.rate=0.0926433797237625]:1.668351342195E-1)[&location="Centre-West",location.rate=0.0926433797237625]:2.191531346237E-2)[&location="Centre-West",location.rate=0.0926433797237625]:3.493645853102E-2,62[&location="Centre-West",location.rate=0.0926433797237625]:4.154677281307E-1)[&location="Centre-West",location.rate=0.0926433797237625]:3.51329223592E-1,(61[&location="Centre-West",location.rate=0.0926433797237625]:3.049660517623E-1,63[&location="Centre-West",location.rate=0.0926433797237625]:2.638701613513E-1)[&location="Centre-West",location.rate=0.0926433797237625]:4.618308999603E-1)[&location="Centre-West",location.rate=0.0926433797237625]:7.348198015901E-1,((((129[&location="North",location.rate=0.0926433797237625]:1.616401617341E-2,132[&location="North",location.rate=0.0926433797237625]:1.890374220077E-2)[&location="North",location.rate=0.0926433797237625]:2.450438014846E-1,(131[&location="North",location.rate=0.0926433797237625]:9.044589096738E-2,130[&location="North",location.rate=0.0926433797237625]:8.770616494002E-2)[&location="North",location.rate=0.0926433797237625]:1.73501652718E-1)[&location="North",location.rate=0.0926433797237625]:5.239810601102E-1,69[&location="North",location.rate=0.0926433797237625]:9.331340832478E-1)[&location="Northeast",location.rate=0.0926433797237625]:3.537963396083E-2,118[&location="Northeast",location.rate=0.0926433797237625]:9.57554813099E-1)[&location="Northeast",location.rate=0.0926433797237625]:5.440619402138E-1)[&location="Northeast",location.rate=0.0926433797237625]:1.940240663117E-1)[&location="Northeast",location.rate=0.0926433797237625]:1.410814096426E-1)[&location="Northeast",location.rate=0.0926433797237625]:5.820088486317E-2,127[&location="Centre-West",location.rate=0.0926433797237625]:2.793553251116E0)[&location="Northeast",location.rate=0.0926433797237625]:4.04114711875E-3,((36[&location="Northeast",location.rate=0.0926433797237625]:1.241498144052E-1,35[&location="Northeast",location.rate=0.0926433797237625]:7.757447193945E-2)[&location="Northeast",location.rate=0.0926433797237625]:8.286749385712E-2,121[&location="Northeast",location.rate=0.0926433797237625]:2.286469363057E0)[&location="Northeast",location.rate=0.0926433797237625]:7.002914476735E-2)[&location="Northeast",location.rate=0.0926433797237625]:5.032624156947E-1,((39[&location="RJ",location.rate=0.0926433797237625]:7.803418761803E-1,((((7[&location="RJ",location.rate=0.0926433797237625]:9.484827646233E-2,8[&location="RJ",location.rate=0.0926433797237625]:9.484827646233E-2)[&location="RJ",location.rate=0.0926433797237625]:3.913652578546E-1,26[&location="RJ",location.rate=0.0926433797237625]:5.930628493854E-1)[&location="RJ",location.rate=0.0926433797237625]:3.449578818876E-1,((2[&location="RJ",location.rate=0.0926433797237625]:2.10231772286E-1,31[&location="RJ",location.rate=0.0926433797237625]:4.376290325601E-1)[&location="RJ",location.rate=0.0926433797237625]:4.923647353788E-1,(22[&location="RJ",location.rate=0.0926433797237625]:6.578280376645E-1,27[&location="RJ",location.rate=0.0926433797237625]:6.742663938289E-1)[&location="RJ",location.rate=0.0926433797237625]:2.173712097263E-1)[&location="RJ",location.rate=0.0926433797237625]:5.186257977261E-2)[&location="RJ",location.rate=0.0926433797237625]:1.880477521868E0,(((97[&location="RJ",location.rate=0.0926433797237625]:3.629814305603E-1,146[&location="RJ",location.rate=0.0926433797237625]:5.542382611614E-1)[&location="RJ",location.rate=0.0926433797237625]:1.685249024186E-1,40[&location="RJ",location.rate=0.0926433797237625]:6.025445843451E-1)[&location="RJ",location.rate=0.0926433797237625]:4.112045691363E-3,((((99[&location="RJ",location.rate=0.0926433797237625]:4.700878568988E-1,96[&location="RJ",location.rate=0.0926433797237625]:4.34568731216E-1)[&location="RJ",location.rate=0.0926433797237625]:9.143034924809E-2,(95[&location="RJ",location.rate=0.0926433797237625]:4.462656366954E-1,(100[&location="RJ",location.rate=0.0926433797237625]:5.256334643845E-2,94[&location="RJ",location.rate=0.0926433797237625]:5.256334643845E-2)[&location="RJ",location.rate=0.0926433797237625]:3.090028367049E-1)[&location="RJ",location.rate=0.0926433797237625]:1.04323607703E-1)[&location="RJ",location.rate=0.0926433797237625]:2.411794332787E-2,98[&location="RJ",location.rate=0.0926433797237625]:5.637782259776E-1)[&location="RJ",location.rate=0.0926433797237625]:1.344492034884E-1,(147[&location="RJ",location.rate=0.0926433797237625]:5.853571621802E-1,((101[&location="RJ",location.rate=0.0926433797237625]:4.255429202929E-1,((((142[&location="RJ",location.rate=0.0926433797237625]:5.676264854455E-1,(144[&location="RJ",location.rate=0.0926433797237625]:1.188829624E-1,(141[&location="RJ",location.rate=0.0926433797237625]:1.07515464557E-1,145[&location="RJ",location.rate=0.0926433797237625]:1.102551905846E-1)[&location="RJ",location.rate=0.0926433797237625]:1.410722387042E-2)[&location="RJ",location.rate=0.0926433797237625]:4.432640709905E-1)[&location="RJ",location.rate=0.0926433797237625]:6.239310003392E-1,((((115[&location="RJ",location.rate=0.0926433797237625]:4.185018036924E-1,((108[&location="RJ",location.rate=0.0926433797237625]:3.674787433962E-1,(114[&location="RJ",location.rate=0.0926433797237625]:1.202540155238E-1,104[&location="RJ",location.rate=0.0926433797237625]:1.805279881266E-1)[&location="RJ",location.rate=0.0926433797237625]:1.896904812969E-1)[&location="RJ",location.rate=0.0926433797237625]:4.486221224556E-2,(107[&location="RJ",location.rate=0.0926433797237625]:3.7434608074E-1,109[&location="RJ",location.rate=0.0926433797237625]:3.935241629318E-1)[&location="RJ",location.rate=0.0926433797237625]:4.073460092905E-2)[&location="RJ",location.rate=0.0926433797237625]:6.369509462604E-2)[&location="RJ",location.rate=0.0926433797237625]:8.423192182273E-3,(13[&location="RJ",location.rate=0.0926433797237625]:3.761289781308E-1,19[&location="RJ",location.rate=0.0926433797237625]:4.144851425145E-1)[&location="RJ",location.rate=0.0926433797237625]:1.329877985656E-1)[&location="RJ",location.rate=0.0926433797237625]:3.507794726922E-1,((((106[&location="RJ",location.rate=0.0926433797237625]:2.805364924357E-1,111[&location="RJ",location.rate=0.0926433797237625]:2.969748486001E-1)[&location="RJ",location.rate=0.0926433797237625]:8.726227291809E-2,139[&location="RJ",location.rate=0.0926433797237625]:5.595795872715E-1)[&location="RJ",location.rate=0.0926433797237625]:3.313754878162E-1,116[&location="RJ",location.rate=0.0926433797237625]:6.389002805672E-1)[&location="RJ",location.rate=0.0926433797237625]:7.855553445146E-2,(148[&location="RJ",location.rate=0.0926433797237625]:3.498364465455E-1,143[&location="RJ",location.rate=0.0926433797237625]:3.470967205181E-1)[&location="RJ",location.rate=0.0926433797237625]:4.059755328569E-1)[&location="RJ",location.rate=0.0926433797237625]:6.024865354822E-2)[&location="RJ",location.rate=0.0926433797237625]:9.117334501511E-3,((110[&location="RJ",location.rate=0.0926433797237625]:4.989106307945E-1,105[&location="RJ",location.rate=0.0926433797237625]:4.769928225754E-1)[&location="RJ",location.rate=0.0926433797237625]:2.088964193135E-1,(((112[&location="RJ",location.rate=0.0926433797237625]:4.88223194351E-2,117[&location="RJ",location.rate=0.0926433797237625]:5.156204546269E-2)[&location="RJ",location.rate=0.0926433797237625]:4.504574622363E-1,(((17[&location="RJ",location.rate=0.0926433797237625]:2.960901204471E-1,14[&location="RJ",location.rate=0.0926433797237625]:2.577339560635E-1)[&location="RJ",location.rate=0.0926433797237625]:2.019866432876E-1,(4[&location="RJ",location.rate=0.0926433797237625]:1.115362364372E-1,30[&location="RJ",location.rate=0.0926433797237625]:2.841389761632E-1)[&location="RJ",location.rate=0.0926433797237625]:2.906501163387E-1)[&location="RJ",location.rate=0.0926433797237625]:3.608841656446E-2,113[&location="RJ",location.rate=0.0926433797237625]:4.958090159155E-1)[&location="RJ",location.rate=0.0926433797237625]:3.470765755866E-3)[&location="RJ",location.rate=0.0926433797237625]:1.035052969141E-1,9[&location="RJ",location.rate=0.0926433797237625]:5.945659005034E-1)[&location="RJ",location.rate=0.0926433797237625]:1.105014235772E-1)[&location="RJ",location.rate=0.0926433797237625]:1.557270817276E-1)[&location="RJ",location.rate=0.0926433797237625]:1.499411621682E-1)[&location="RJ",location.rate=0.0926433797237625]:2.780542501078E-1,((((20[&location="RJ",location.rate=0.0926433797237625]:4.798662243039E-1,25[&location="RJ",location.rate=0.0926433797237625]:4.990443064957E-1)[&location="RJ",location.rate=0.0926433797237625]:8.49358037618E-2,23[&location="RJ",location.rate=0.0926433797237625]:5.730212061478E-1)[&location="RJ",location.rate=0.0926433797237625]:8.224209538576E-2,(140[&location="RJ",location.rate=0.0926433797237625]:3.653314019836E-1,11[&location="RJ",location.rate=0.0926433797237625]:3.845094841754E-1)[&location="RJ",location.rate=0.0926433797237625]:1.85822310509E-1)[&location="RJ",location.rate=0.0926433797237625]:6.610611866651E-1,(102[&location="RJ",location.rate=0.0926433797237625]:1.584036217026E-2,(24[&location="RJ",location.rate=0.0926433797237625]:8.796190210445E-1,((28[&location="RJ",location.rate=0.0926433797237625]:6.945987337257E-1,21[&location="RJ",location.rate=0.0926433797237625]:6.699411994793E-1)[&location="RJ",location.rate=0.0926433797237625]:1.753905738386E-1,1[&location="RJ",location.rate=0.0926433797237625]:8.368793770143E-2)[&location="RJ",location.rate=0.0926433797237625]:1.510916553485E-2)[&location="RJ",location.rate=0.0926433797237625]:2.978651767421E-1)[&location="RJ",location.rate=0.0926433797237625]:1.497991945217E-1)[&location="RJ",location.rate=0.0926433797237625]:5.739683673467E-2)[&location="RJ",location.rate=0.0926433797237625]:9.787724945504E-2,(((((85[&location="Northeast",location.rate=0.0926433797237625]:1.528572664553E-1,86[&location="Northeast",location.rate=0.0926433797237625]:1.528572664553E-1)[&location="Northeast",location.rate=0.0926433797237625]:4.841081707429E-3,((93[&location="Northeast",location.rate=0.0926433797237625]:1.055806709345E-1,83[&location="Northeast",location.rate=0.0926433797237625]:9.188204079746E-2)[&location="Northeast",location.rate=0.0926433797237625]:2.793411260344E-2,84[&location="Northeast",location.rate=0.0926433797237625]:1.198161534009E-1)[&location="Northeast",location.rate=0.0926433797237625]:3.788219476185E-2)[&location="Northeast",location.rate=0.0926433797237625]:9.537768260874E-2,(87[&location="Northeast",location.rate=0.0926433797237625]:2.179455370384E-1,(92[&location="Northeast",location.rate=0.0926433797237625]:2.006653815556E-1,(91[&location="Northeast",location.rate=0.0926433797237625]:1.456498285855E-1,90[&location="Northeast",location.rate=0.0926433797237625]:1.456498285855E-1)[&location="Northeast",location.rate=0.0926433797237625]:5.501555297011E-2)[&location="Northeast",location.rate=0.0926433797237625]:3.097878561977E-2)[&location="Northeast",location.rate=0.0926433797237625]:3.513049373313E-2)[&location="Northeast",location.rate=0.0926433797237625]:7.476136946845E-2,(88[&location="Northeast",location.rate=0.0926433797237625]:1.617715295669E-1,89[&location="Northeast",location.rate=0.0926433797237625]:1.754701597039E-1)[&location="Northeast",location.rate=0.0926433797237625]:1.66065870673E-1)[&location="Northeast",location.rate=0.0926433797237625]:9.378494102032E-1,(((10[&location="RJ",location.rate=0.0926433797237625]:2.814605660193E-1,15[&location="RJ",location.rate=0.0926433797237625]:3.198167304028E-1)[&location="RJ",location.rate=0.0926433797237625]:2.258158528222E-1,(6[&location="RJ",location.rate=0.0926433797237625]:4.096277096407E-1,18[&location="RJ",location.rate=0.0926433797237625]:4.726414082708E-1)[&location="RJ",location.rate=0.0926433797237625]:8.121035303653E-2)[&location="RJ",location.rate=0.0926433797237625]:6.883999409596E-2,3[&location="RJ",location.rate=0.0926433797237625]:5.076232622527E-1)[&location="RJ",location.rate=0.0926433797237625]:2.183375207933E-1)[&location="RJ",location.rate=0.0926433797237625]:5.922131338083E-1)[&location="RJ",location.rate=0.0926433797237625]:1.101087294662E-1)[&location="RJ",location.rate=0.0926433797237625]:9.816549439401E-1,16[&location="RJ",location.rate=0.0926433797237625]:2.519526631356E0)[&location="RJ",location.rate=0.0926433797237625]:9.394640776069E-2)[&location="RJ",location.rate=0.0926433797237625]:4.183201591977E-2)[&location="RJ",location.rate=0.0926433797237625]:3.684450111682E-2)[&location="RJ",location.rate=0.0926433797237625]:7.155417643917E-2)[&location="RJ",location.rate=0.0926433797237625]:1.021310697047E-1)[&location="RJ",location.rate=0.0926433797237625]:3.368256250938E-1,38[&location="Northeast",location.rate=0.0926433797237625]:1.048861490345E0)[&location="Northeast",location.rate=0.0926433797237625]:2.87237482429E-1)[&location="Northeast",location.rate=0.0926433797237625]:1.712150101489E-1)[&location="Northeast",location.rate=0.0926433797237625]:5.636749697113E-2,33[&location="Northeast",location.rate=0.0926433797237625]:8.186397858414E-2)[&location="Northeast",location.rate=0.0926433797237625]:2.221192026649E-2)[&location="Northeast"];
tree STATE_918000 [&joint=-62.84396374674898,lnP=-62.84396374674898] = [&R] ((((57[&location="Northeast",location.rate=0.05262719909053417]:4.883230020705E-1,(((55[&location="Northeast",location.rate=0.05262719909053417]:4.330125509167E-1,56[&location="Northeast",location.rate=0.05262719909053417]:4.330125509167E-1)[&location="Northeast",location.rate=0.05262719909053417]:2.080963465643E-2,59[&location="Northeast",location.rate=0.05262719909053417]:4.620189068848E-1)[&location="Northeast",location.rate=0.05262719909053417]:5.481843285092E-3,(58[&location="Northeast",location.rate=0.05262719909053417]:4.834551022075E-1,(37[&location="Northeast",location.rate=0.05262719909053417]:4.519258236589E-1,54[&location="Northeast",location.rate=0.05262719909053417]:3.754230914184E-1)[&location="Northeast",location.rate=0.05262719909053417]:5.065496160874E-2)[&location="Northeast",location.rate=0.05262719909053417]:3.171331022477E-3)[&location="Northeast",location.rate=0.05262719909053417]:1.809001146352E-2)[&location="Northeast",location.rate=0.05262719909053417]:1.516805518332E-1,68[&location="North",location.rate=0.05262719909053417]:5.880909855976E-1)[&location="Northeast",location.rate=0.05262719909053417]:6.009979240455E-1,(125[&location="Northeast",location.rate=0.05262719909053417]:7.315943567684E-1,(((((134[&location="Northeast",location.rate=0.05262719909053417]:2.069020319202E-1,137[&location="Northeast",location.rate=0.05262719909053417]:2.781349086324E-1)[&location="Northeast",location.rate=0.05262719909053417]:3.133943947255E-1,133[&location="Northeast",location.rate=0.05262719909053417]:5.504334129469E-1)[&location="Northeast",location.rate=0.05262719909053417]:9.686556198166E-1,53[&location="Northeast",location.rate=0.05262719909053417]:7.370095357954E-1)[&location="Northeast",location.rate=0.05262719909053417]:9.547177034105E-3,((103[&location="RJ",location.rate=0.05262719909053417]:6.79981397124E-1,((12[&location="RJ",location.rate=0.05262719909053417]:1.000754432174E-1,5[&location="RJ",location.rate=0.05262719909053417]:6.171927883392E-2)[&location="RJ",location.rate=0.05262719909053417]:2.381816401418E-1,29[&location="RJ",location.rate=0.05262719909053417]:4.451063984277E-1)[&location="RJ",location.rate=0.05262719909053417]:4.677517110251E-1)[&location="RJ",location.rate=0.05262719909053417]:1.28664942364E0,52[&location="Northeast",location.rate=0.05262719909053417]:3.023370862031E-1)[&location="Northeast",location.rate=0.05262719909053417]:4.524163479378E-1)[&location="Northeast",location.rate=0.05262719909053417]:3.282571344644E-2,((((73[&location="North",location.rate=0.05262719909053417]:4.928297162683E-1,(80[&location="North",location.rate=0.05262719909053417]:1.271077259471E-2,81[&location="North",location.rate=0.05262719909053417]:1.271077259471E-2)[&location="North",location.rate=0.05262719909053417]:4.308038751805E-1)[&location="North",location.rate=0.05262719909053417]:1.559325353811E-2,(82[&location="North",location.rate=0.05262719909053417]:4.1797093528E-1,(((78[&location="North",location.rate=0.05262719909053417]:1.344341586019E-1,72[&location="North",location.rate=0.05262719909053417]:1.125163503826E-1)[&location="North",location.rate=0.05262719909053417]:2.082761357504E-1,79[&location="North",location.rate=0.05262719909053417]:3.427102943523E-1)[&location="North",location.rate=0.05262719909053417]:9.076678899159E-3,71[&location="North",location.rate=0.05262719909053417]:3.243897129774E-1)[&location="North",location.rate=0.05262719909053417]:5.796478394648E-2)[&location="North",location.rate=0.05262719909053417]:5.75753221977E-2)[&location="North",location.rate=0.05262719909053417]:1.662185681E-2,77[&location="North",location.rate=0.05262719909053417]:5.195653745617E-1)[&location="North",location.rate=0.05262719909053417]:5.247940667507E-1,(75[&location="North",location.rate=0.05262719909053417]:5.699132726569E-1,((70[&location="North",location.rate=0.05262719909053417]:2.43228163842E-1,76[&location="North",location.rate=0.05262719909053417]:2.815843282254E-1)[&location="North",location.rate=0.05262719909053417]:7.143659626465E-2,74[&location="North",location.rate=0.05262719909053417]:3.530209244901E-1)[&location="North",location.rate=0.05262719909053417]:2.168923481669E-1)[&location="North",location.rate=0.05262719909053417]:4.799256207102E-1)[&location="North",location.rate=0.05262719909053417]:4.760065915209E-1)[&location="Northeast",location.rate=0.05262719909053417]:1.625944441538E-1)[&location="Northeast",location.rate=0.05262719909053417]:6.241612195413E-1)[&location="Northeast",location.rate=0.05262719909053417]:3.1689807065E-1,(((34[&location="Northeast",location.rate=0.05262719909053417]:2.341913542537E-2,33[&location="Northeast",location.rate=0.05262719909053417]:6.980779261002E-3)[&location="Northeast",location.rate=0.05262719909053417]:1.667626826859E-2,(((35[&location="Northeast",location.rate=0.05262719909053417]:2.326336996605E-1,((((128[&location="North",location.rate=0.05262719909053417]:1.336415956158E0,((118[&location="Northeast",location.rate=0.05262719909053417]:4.057890685965E-1,69[&location="North",location.rate=0.05262719909053417]:4.167479727062E-1)[&location="North",location.rate=0.05262719909053417]:2.106082594371E-1,((129[&location="North",location.rate=0.05262719909053417]:7.330060852857E-2,132[&location="North",location.rate=0.05262719909053417]:7.604033455592E-2)[&location="North",location.rate=0.05262719909053417]:1.149334872974E-1,(131[&location="North",location.rate=0.05262719909053417]:1.136889613976E-1,130[&location="North",location.rate=0.05262719909053417]:1.109492353702E-1)[&location="North",location.rate=0.05262719909053417]:7.728486045579E-2)[&location="North",location.rate=0.05262719909053417]:2.911769308377E-1)[&location="North",location.rate=0.05262719909053417]:8.597446555216E-1)[&location="Northeast",location.rate=0.05262719909053417]:5.49896198542E-2,((62[&location="Centre-West",location.rate=0.05262719909053417]:5.731320379193E-1,((60[&location="Centre-West",location.rate=0.05262719909053417]:1.131363145032E-1,65[&location="Centre-West",location.rate=0.05262719909053417]:1.131363145032E-1)[&location="Centre-West",location.rate=0.05262719909053417]:1.696195309082E-1,64[&location="Centre-West",location.rate=0.05262719909053417]:4.334407769181E-1)[&location="Centre-West",location.rate=0.05262719909053417]:9.859537059022E-2)[&location="Centre-West",location.rate=0.05262719909053417]:3.58592866327E-1,(61[&location="Centre-West",location.rate=0.05262719909053417]:3.279491258534E-1,63[&location="Centre-West",location.rate=0.05262719909053417]:2.868532354423E-1)[&location="Centre-West",location.rate=0.05262719909053417]:6.03775778393E-1)[&location="Centre-West",location.rate=0.05262719909053417]:5.99406699163E-1)[&location="Northeast",location.rate=0.05262719909053417]:1.968884959228E-1,((36[&location="Northeast",location.rate=0.05262719909053417]:1.571244112227E-2,121[&location="Northeast",location.rate=0.05262719909053417]:2.095164495917E0)[&location="Northeast",location.rate=0.05262719909053417]:4.151564506791E-2,127[&location="Centre-West",location.rate=0.05262719909053417]:2.577776031396E0)[&location="Northeast",location.rate=0.05262719909053417]:4.887420492275E-2)[&location="Northeast",location.rate=0.05262719909053417]:1.023567235288E-1,((47[&location="Northeast",location.rate=0.05262719909053417]:6.598102822823E-1,45[&location="Northeast",location.rate=0.05262719909053417]:6.516135609709E-1)[&location="Northeast",location.rate=0.05262719909053417]:2.640060211183E-2,((((41[&location="Northeast",location.rate=0.05262719909053417]:3.874047379919E-1,(48[&location="Northeast",location.rate=0.05262719909053417]:1.358743253823E-1,42[&location="Northeast",location.rate=0.05262719909053417]:9.762295926204E-2)[&location="Northeast",location.rate=0.05262719909053417]:2.952462596041E-1)[&location="Northeast",location.rate=0.05262719909053417]:1.303411274745E-1,46[&location="Northeast",location.rate=0.05262719909053417]:5.723906742094E-1)[&location="Northeast",location.rate=0.05262719909053417]:4.788847961133E-2,43[&location="Northeast",location.rate=0.05262719909053417]:6.202791538207E-1)[&location="Northeast",location.rate=0.05262719909053417]:4.782056744468E-2,((51[&location="Northeast",location.rate=0.05262719909053417]:4.41722455004E-1,44[&location="Northeast",location.rate=0.05262719909053417]:4.635803785012E-1)[&location="Northeast",location.rate=0.05262719909053417]:9.222773898494E-2,(49[&location="Northeast",location.rate=0.05262719909053417]:3.779562819031E-1,50[&location="Northeast",location.rate=0.05262719909053417]:3.779562819031E-1)[&location="Northeast",location.rate=0.05262719909053417]:1.505294312115E-1)[&location="Northeast",location.rate=0.05262719909053417]:1.06827122905E-1)[&location="Northeast",location.rate=0.05262719909053417]:1.811116312871E-2)[&location="Northeast",location.rate=0.05262719909053417]:2.392404200896E-1)[&location="Northeast",location.rate=0.05262719909053417]:7.075002748446E-2)[&location="Northeast",location.rate=0.05262719909053417]:4.166608704746E-1,((((2[&location="RJ",location.rate=0.05262719909053417]:6.780063961562E-1,(((22[&location="RJ",location.rate=0.05262719909053417]:2.291136131171E-1,27[&location="RJ",location.rate=0.05262719909053417]:2.455519692815E-1)[&location="RJ",location.rate=0.05262719909053417]:3.540147017237E-1,31[&location="RJ",location.rate=0.05262719909053417]:6.379228353889E-1)[&location="RJ",location.rate=0.05262719909053417]:9.69385054437E-2,(26[&location="RJ",location.rate=0.05262719909053417]:5.718712185357E-1,(7[&location="RJ",location.rate=0.05262719909053417]:6.83858282983E-2,8[&location="RJ",location.rate=0.05262719909053417]:6.83858282983E-2)[&location="RJ",location.rate=0.05262719909053417]:3.966360751688E-1)[&location="RJ",location.rate=0.05262719909053417]:1.191545058585E-1)[&location="RJ",location.rate=0.05262719909053417]:1.705423155977E-1)[&location="RJ",location.rate=0.05262719909053417]:1.822007314097E0,(146[&location="RJ",location.rate=0.05262719909053417]:5.9044103396E-1,147[&location="RJ",location.rate=0.05262719909053417]:5.275995039054E-1)[&location="RJ",location.rate=0.05262719909053417]:7.30654526991E-2)[&location="RJ",location.rate=0.05262719909053417]:1.593497805028E-1,((16[&location="RJ",location.rate=0.05262719909053417]:2.616939220783E0,((((10[&location="RJ",location.rate=0.05262719909053417]:4.426291207523E-1,15[&location="RJ",location.rate=0.05262719909053417]:4.809852851358E-1)[&location="RJ",location.rate=0.05262719909053417]:3.153437239431E-1,((((92[&location="Northeast",location.rate=0.05262719909053417]:1.122619327053E-1,(91[&location="Northeast",location.rate=0.05262719909053417]:8.643129476515E-2,90[&location="Northeast",location.rate=0.05262719909053417]:8.643129476515E-2)[&location="Northeast",location.rate=0.05262719909053417]:2.583063794015E-2)[&location="Northeast",location.rate=0.05262719909053417]:2.204635624702E-1,(87[&location="Northeast",location.rate=0.05262719909053417]:3.159098675008E-1,((93[&location="Northeast",location.rate=0.05262719909053417]:2.128022503031E-1,(86[&location="Northeast",location.rate=0.05262719909053417]:1.318728152895E-1,83[&location="Northeast",location.rate=0.05262719909053417]:1.318728152895E-1)[&location="Northeast",location.rate=0.05262719909053417]:6.72308048766E-2)[&location="Northeast",location.rate=0.05262719909053417]:4.551897315866E-3,(85[&location="Northeast",location.rate=0.05262719909053417]:1.599255642879E-1,84[&location="Northeast",location.rate=0.05262719909053417]:1.599255642879E-1)[&location="Northeast",location.rate=0.05262719909053417]:4.372995319408E-2)[&location="Northeast",location.rate=0.05262719909053417]:1.122543500188E-1)[&location="Northeast",location.rate=0.05262719909053417]:3.116997537764E-3)[&location="Northeast",location.rate=0.05262719909053417]:1.431821384842E-1,(88[&location="Northeast",location.rate=0.05262719909053417]:2.231528983189E-1,89[&location="Northeast",location.rate=0.05262719909053417]:2.368515284559E-1)[&location="Northeast",location.rate=0.05262719909053417]:2.390561052038E-1)[&location="Northeast",location.rate=0.05262719909053417]:7.631318241929E-1,(3[&location="RJ",location.rate=0.05262719909053417]:5.177803843999E-1,(6[&location="RJ",location.rate=0.05262719909053417]:3.952577867713E-1,18[&location="RJ",location.rate=0.05262719909053417]:4.582714854014E-1)[&location="RJ",location.rate=0.05262719909053417]:1.745773921491E-1)[&location="RJ",location.rate=0.05262719909053417]:1.678344159185E-1)[&location="RJ",location.rate=0.05262719909053417]:3.864893692157E-3)[&location="RJ",location.rate=0.05262719909053417]:1.058247101696E0,((((((17[&location="RJ",location.rate=0.05262719909053417]:4.683826337554E-1,14[&location="RJ",location.rate=0.05262719909053417]:4.300264693718E-1)[&location="RJ",location.rate=0.05262719909053417]:3.770853255535E-1,(112[&location="RJ",location.rate=0.05262719909053417]:6.540398697368E-1,117[&location="RJ",location.rate=0.05262719909053417]:6.567795957644E-1)[&location="RJ",location.rate=0.05262719909053417]:1.530719251885E-1)[&location="RJ",location.rate=0.05262719909053417]:1.682285598413E-2,(9[&location="RJ",location.rate=0.05262719909053417]:4.093276362846E-1,(4[&location="RJ",location.rate=0.05262719909053417]:1.742648378743E-1,30[&location="RJ",location.rate=0.05262719909053417]:3.468675776003E-1)[&location="RJ",location.rate=0.05262719909053417]:1.857477299172E-1)[&location="RJ",location.rate=0.05262719909053417]:4.063878365427E-1)[&location="RJ",location.rate=0.05262719909053417]:1.722039637242E-1,((110[&location="RJ",location.rate=0.05262719909053417]:5.082631583048E-1,105[&location="RJ",location.rate=0.05262719909053417]:4.863453500858E-1)[&location="RJ",location.rate=0.05262719909053417]:3.535859899985E-1,113[&location="RJ",location.rate=0.05262719909053417]:8.673286003581E-1)[&location="RJ",location.rate=0.05262719909053417]:1.288100142755E-1)[&location="RJ",location.rate=0.05262719909053417]:3.021391830956E-1,((116[&location="RJ",location.rate=0.05262719909053417]:5.884217137702E-1,((148[&location="RJ",location.rate=0.05262719909053417]:3.631517020506E-1,143[&location="RJ",location.rate=0.05262719909053417]:3.604119760232E-1)[&location="RJ",location.rate=0.05262719909053417]:2.366225336818E-1,((106[&location="RJ",location.rate=0.05262719909053417]:3.597017194061E-1,139[&location="RJ",location.rate=0.05262719909053417]:5.514825413238E-1)[&location="RJ",location.rate=0.05262719909053417]:6.66225324026E-2,111[&location="RJ",location.rate=0.05262719909053417]:4.427626079731E-1)[&location="RJ",location.rate=0.05262719909053417]:1.953677921428E-1)[&location="RJ",location.rate=0.05262719909053417]:2.700364242143E-2)[&location="RJ",location.rate=0.05262719909053417]:3.121156861418E-1,((115[&location="RJ",location.rate=0.05262719909053417]:3.118979337825E-1,(13[&location="RJ",location.rate=0.05262719909053417]:2.941452485095E-1,19[&location="RJ",location.rate=0.05262719909053417]:3.325014128932E-1)[&location="RJ",location.rate=0.05262719909053417]:9.994446609485E-2)[&location="RJ",location.rate=0.05262719909053417]:4.907805377244E-1,(((104[&location="RJ",location.rate=0.05262719909053417]:1.24687981837E-1,114[&location="RJ",location.rate=0.05262719909053417]:6.441400923419E-2)[&location="RJ",location.rate=0.05262719909053417]:3.235040042154E-1,(108[&location="RJ",location.rate=0.05262719909053417]:1.409416828323E-1,107[&location="RJ",location.rate=0.05262719909053417]:1.436814088596E-1)[&location="RJ",location.rate=0.05262719909053417]:3.045105771928E-1)[&location="RJ",location.rate=0.05262719909053417]:1.051868306149E-1,109[&location="RJ",location.rate=0.05262719909053417]:5.725568988591E-1)[&location="RJ",location.rate=0.05262719909053417]:3.095736274423E-1)[&location="RJ",location.rate=0.05262719909053417]:9.785892840509E-2)[&location="RJ",location.rate=0.05262719909053417]:3.155486169953E-1)[&location="RJ",location.rate=0.05262719909053417]:1.608681978464E-1,((142[&location="RJ",location.rate=0.05262719909053417]:6.232130639988E-1,((145[&location="RJ",location.rate=0.05262719909053417]:1.585299327603E-1,141[&location="RJ",location.rate=0.05262719909053417]:1.557902067328E-1)[&location="RJ",location.rate=0.05262719909053417]:3.277162863186E-1,144[&location="RJ",location.rate=0.05262719909053417]:4.80766767024E-1)[&location="RJ",location.rate=0.05262719909053417]:1.369668449199E-1)[&location="RJ",location.rate=0.05262719909053417]:9.27083244683E-1,((102[&location="RJ",location.rate=0.05262719909053417]:8.767617863426E-3,(((20[&location="RJ",location.rate=0.05262719909053417]:3.761676426411E-1,25[&location="RJ",location.rate=0.05262719909053417]:3.953457248328E-1)[&location="RJ",location.rate=0.05262719909053417]:4.658628150111E-2,23[&location="RJ",location.rate=0.05262719909053417]:4.309731022243E-1)[&location="RJ",location.rate=0.05262719909053417]:3.60469892401E-1,(11[&location="RJ",location.rate=0.05262719909053417]:6.493389489E-1,140[&location="RJ",location.rate=0.05262719909053417]:6.301608667083E-1)[&location="RJ",location.rate=0.05262719909053417]:5.717253887601E-2)[&location="RJ",location.rate=0.05262719909053417]:3.680095547449E-1)[&location="RJ",location.rate=0.05262719909053417]:1.548947795611E-1,(24[&location="RJ",location.rate=0.05262719909053417]:1.047594327901E0,(1[&location="RJ",location.rate=0.05262719909053417]:8.476771869657E-2,(21[&location="RJ",location.rate=0.05262719909053417]:5.509675334117E-1,28[&location="RJ",location.rate=0.05262719909053417]:5.756250676581E-1)[&location="RJ",location.rate=0.05262719909053417]:2.954440209014E-1)[&location="RJ",location.rate=0.05262719909053417]:1.820046913958E-1)[&location="RJ",location.rate=0.05262719909053417]:2.777119051402E-1)[&location="RJ",location.rate=0.05262719909053417]:1.400585687915E-1)[&location="RJ",location.rate=0.05262719909053417]:8.145242661995E-2)[&location="RJ",location.rate=0.05262719909053417]:3.652931288981E-1)[&location="RJ",location.rate=0.05262719909053417]:6.445137772359E-1,97[&location="RJ",location.rate=0.05262719909053417]:3.45298436555E-1)[&location="RJ",location.rate=0.05262719909053417]:1.151096067441E-1)[&location="RJ",location.rate=0.05262719909053417]:1.317418360795E-1,(39[&location="RJ",location.rate=0.05262719909053417]:6.33741261898E-1,((((99[&location="RJ",location.rate=0.05262719909053417]:5.487902512597E-1,96[&location="RJ",location.rate=0.05262719909053417]:5.132711255768E-1)[&location="RJ",location.rate=0.05262719909053417]:1.408317472648E-1,40[&location="RJ",location.rate=0.05262719909053417]:5.39348774481E-1)[&location="RJ",location.rate=0.05262719909053417]:1.881421730978E-2,98[&location="RJ",location.rate=0.05262719909053417]:6.86578292337E-1)[&location="RJ",location.rate=0.05262719909053417]:3.189859804043E-2,((94[&location="RJ",location.rate=0.05262719909053417]:4.8269198299E-1,100[&location="RJ",location.rate=0.05262719909053417]:4.8269198299E-1)[&location="RJ",location.rate=0.05262719909053417]:5.498032615863E-2,(101[&location="RJ",location.rate=0.05262719909053417]:1.39872941406E0,95[&location="RJ",location.rate=0.05262719909053417]:5.649095173615E-1)[&location="RJ",location.rate=0.05262719909053417]:5.746224533914E-2)[&location="RJ",location.rate=0.05262719909053417]:1.070340894256E-1)[&location="RJ",location.rate=0.05262719909053417]:4.367967206686E-2)[&location="RJ",location.rate=0.05262719909053417]:2.944686884675E-2)[&location="RJ",location.rate=0.05262719909053417]:3.944955718225E-2)[&location="RJ",location.rate=0.05262719909053417]:1.964242755995E-1,38[&location="Northeast",location.rate=0.05262719909053417]:8.307559525975E-1)[&location="Northeast",location.rate=0.05262719909053417]:4.209040640531E-1)[&location="Northeast",location.rate=0.05262719909053417]:2.451651524969E-1,(((67[&location="North",location.rate=0.05262719909053417]:4.349741695221E-1,(123[&location="Northeast",location.rate=0.05262719909053417]:3.965537755882E-1,(124[&location="Northeast",location.rate=0.05262719909053417]:3.763301268421E-1,122[&location="Northeast",location.rate=0.05262719909053417]:3.790623672793E-1)[&location="Northeast",location.rate=0.05262719909053417]:1.749140830894E-2)[&location="Northeast",location.rate=0.05262719909053417]:5.396929442746E-1)[&location="Northeast",location.rate=0.05262719909053417]:1.077801177347E-1,66[&location="North",location.rate=0.05262719909053417]:5.427542872567E-1)[&location="Northeast",location.rate=0.05262719909053417]:1.125024447437E-1,((119[&location="Northeast",location.rate=0.05262719909053417]:1.787382360341E0,(((138[&location="Northeast",location.rate=0.05262719909053417]:3.806128048821E-1,136[&location="Northeast",location.rate=0.05262719909053417]:2.491059555669E-1)[&location="Northeast",location.rate=0.05262719909053417]:2.637663717943E-1,135[&location="Northeast",location.rate=0.05262719909053417]:4.443791766763E-1)[&location="Northeast",location.rate=0.05262719909053417]:2.199591040876E-1,120[&location="Northeast",location.rate=0.05262719909053417]:9.163930752844E-1)[&location="Northeast",location.rate=0.05262719909053417]:7.750988740981E-1)[&location="Northeast",location.rate=0.05262719909053417]:1.360001610175E-1,126[&location="Northeast",location.rate=0.05262719909053417]:1.137679998715E0)[&location="Northeast",location.rate=0.05262719909053417]:7.647509229703E-1)[&location="Northeast",location.rate=0.05262719909053417]:2.392029906316E-1)[&location="Northeast",location.rate=0.05262719909053417]:8.649379691973E-3)[&location="Northeast",location.rate=0.05262719909053417]:4.804080507992E-2,32[&location="Northeast",location.rate=0.05262719909053417]:6.62184005548E-2)[&location="Northeast",location.rate=0.05262719909053417]:7.116435116848E-3)[&location="Northeast"];
tree STATE_920000 [&joint=-62.65438280864905,lnP=-62.65438280864905] = [&R] ((33[&location="Northeast",location.rate=0.06231374522018967]:2.866409788924E-2,32[&location="Northeast",location.rate=0.06231374522018967]:2.318464583452E-2)[&location="Northeast",location.rate=0.06231374522018967]:1.432373282731E-2,((((((((96[&location="RJ",location.rate=0.06231374522018967]:6.351294619681E-1,99[&location="RJ",location.rate=0.06231374522018967]:6.70648587651E-1)[&location="RJ",location.rate=0.06231374522018967]:1.016382346241E-1,((95[&location="RJ",location.rate=0.06231374522018967]:6.947207917688E-1,(94[&location="RJ",location.rate=0.06231374522018967]:5.708013453478E-1,100[&location="RJ",location.rate=0.06231374522018967]:5.708013453478E-1)[&location="RJ",location.rate=0.06231374522018967]:3.921999286896E-2)[&location="RJ",location.rate=0.06231374522018967]:3.261502007776E-2,98[&location="RJ",location.rate=0.06231374522018967]:7.164068500978E-1)[&location="RJ",location.rate=0.06231374522018967]:3.402204868005E-2)[&location="RJ",location.rate=0.06231374522018967]:1.87243459564E-2,(16[&location="RJ",location.rate=0.06231374522018967]:2.716707639562E0,((146[&location="RJ",location.rate=0.06231374522018967]:5.252466382039E-1,97[&location="RJ",location.rate=0.06231374522018967]:3.339898076028E-1)[&location="RJ",location.rate=0.06231374522018967]:1.250791854918E-1,((((((88[&location="Northeast",location.rate=0.06231374522018967]:7.378697046683E-2,89[&location="Northeast",location.rate=0.06231374522018967]:8.748560060385E-2)[&location="Northeast",location.rate=0.06231374522018967]:2.304606021505E-1,(((91[&location="Northeast",location.rate=0.06231374522018967]:6.509677613719E-2,90[&location="Northeast",location.rate=0.06231374522018967]:6.509677613719E-2)[&location="Northeast",location.rate=0.06231374522018967]:2.127502470503E-2,92[&location="Northeast",location.rate=0.06231374522018967]:8.637180084222E-2)[&location="Northeast",location.rate=0.06231374522018967]:1.330628383576E-1,(87[&location="Northeast",location.rate=0.06231374522018967]:1.783434459812E-1,(((84[&location="Northeast",location.rate=0.06231374522018967]:9.672301581273E-2,86[&location="Northeast",location.rate=0.06231374522018967]:9.672301581273E-2)[&location="Northeast",location.rate=0.06231374522018967]:1.344524111577E-3,85[&location="Northeast",location.rate=0.06231374522018967]:9.80675399243E-2)[&location="Northeast",location.rate=0.06231374522018967]:3.789121835591E-2,(83[&location="Northeast",location.rate=0.06231374522018967]:7.329626027307E-2,93[&location="Northeast",location.rate=0.06231374522018967]:8.699489041008E-2)[&location="Northeast",location.rate=0.06231374522018967]:6.266249800715E-2)[&location="Northeast",location.rate=0.06231374522018967]:4.238468770096E-2)[&location="Northeast",location.rate=0.06231374522018967]:2.739256308161E-2)[&location="Northeast",location.rate=0.06231374522018967]:9.851156355453E-2)[&location="Northeast",location.rate=0.06231374522018967]:6.54267730507E-1,3[&location="RJ",location.rate=0.06231374522018967]:4.187892757272E-1)[&location="RJ",location.rate=0.06231374522018967]:2.23672439427E-1,((18[&location="RJ",location.rate=0.06231374522018967]:6.087434069281E-1,6[&location="RJ",location.rate=0.06231374522018967]:5.45729708298E-1)[&location="RJ",location.rate=0.06231374522018967]:1.419650244237E-1,(10[&location="RJ",location.rate=0.06231374522018967]:4.029107695458E-1,15[&location="RJ",location.rate=0.06231374522018967]:4.412669339293E-1)[&location="RJ",location.rate=0.06231374522018967]:3.012223193403E-1)[&location="RJ",location.rate=0.06231374522018967]:6.821776952983E-3)[&location="RJ",location.rate=0.06231374522018967]:8.373319591328E-1,(((((((148[&location="RJ",location.rate=0.06231374522018967]:3.416825642004E-1,143[&location="RJ",location.rate=0.06231374522018967]:3.389428381731E-1)[&location="RJ",location.rate=0.06231374522018967]:4.034822893272E-1,((106[&location="RJ",location.rate=0.06231374522018967]:4.093612510543E-1,(139[&location="RJ",location.rate=0.06231374522018967]:5.534727463676E-1,104[&location="RJ",location.rate=0.06231374522018967]:3.616919244499E-1)[&location="RJ",location.rate=0.06231374522018967]:4.766932660444E-2)[&location="RJ",location.rate=0.06231374522018967]:7.420586468316E-2,111[&location="RJ",location.rate=0.06231374522018967]:5.000054719018E-1)[&location="RJ",location.rate=0.06231374522018967]:2.835155460093E-1)[&location="RJ",location.rate=0.06231374522018967]:8.433919529442E-2,116[&location="RJ",location.rate=0.06231374522018967]:7.911478844384E-1)[&location="RJ",location.rate=0.06231374522018967]:9.671804883311E-2,((((114[&location="RJ",location.rate=0.06231374522018967]:4.436807966265E-1,(107[&location="RJ",location.rate=0.06231374522018967]:4.546472314878E-1,109[&location="RJ",location.rate=0.06231374522018967]:4.738253136795E-1)[&location="RJ",location.rate=0.06231374522018967]:4.93075377415E-2)[&location="RJ",location.rate=0.06231374522018967]:1.866134806678E-1,108[&location="RJ",location.rate=0.06231374522018967]:6.878285238697E-1)[&location="RJ",location.rate=0.06231374522018967]:5.65180567894E-2,115[&location="RJ",location.rate=0.06231374522018967]:6.868123340837E-1)[&location="RJ",location.rate=0.06231374522018967]:8.357036920452E-3,(13[&location="RJ",location.rate=0.06231374522018967]:7.178104488373E-1,19[&location="RJ",location.rate=0.06231374522018967]:7.56166613221E-1)[&location="RJ",location.rate=0.06231374522018967]:5.955070298867E-2)[&location="RJ",location.rate=0.06231374522018967]:1.926965622674E-1)[&location="RJ",location.rate=0.06231374522018967]:6.004799934757E-2,((((30[&location="RJ",location.rate=0.06231374522018967]:3.619343799518E-1,4[&location="RJ",location.rate=0.06231374522018967]:1.893316402257E-1)[&location="RJ",location.rate=0.06231374522018967]:4.746782976993E-1,(112[&location="RJ",location.rate=0.06231374522018967]:7.208216103188E-1,((117[&location="RJ",location.rate=0.06231374522018967]:1.977777053444E-1,9[&location="RJ",location.rate=0.06231374522018967]:1.868188012347E-1)[&location="RJ",location.rate=0.06231374522018967]:2.817681538818E-1,113[&location="RJ",location.rate=0.06231374522018967]:4.768061331986E-1)[&location="RJ",location.rate=0.06231374522018967]:2.440154771202E-1)[&location="RJ",location.rate=0.06231374522018967]:7.225741814385E-4)[&location="RJ",location.rate=0.06231374522018967]:3.786882830466E-2,(14[&location="RJ",location.rate=0.06231374522018967]:4.773651567825E-1,17[&location="RJ",location.rate=0.06231374522018967]:5.157213211662E-1)[&location="RJ",location.rate=0.06231374522018967]:2.820478560224E-1)[&location="RJ",location.rate=0.06231374522018967]:7.24516907933E-2,(110[&location="RJ",location.rate=0.06231374522018967]:2.921827851911E-1,105[&location="RJ",location.rate=0.06231374522018967]:2.70264976972E-1)[&location="RJ",location.rate=0.06231374522018967]:5.342024663524E-1)[&location="RJ",location.rate=0.06231374522018967]:1.982410098427E-1)[&location="RJ",location.rate=0.06231374522018967]:1.788499132449E-1,(142[&location="RJ",location.rate=0.06231374522018967]:8.812329074878E-1,((141[&location="RJ",location.rate=0.06231374522018967]:1.292510392473E-1,145[&location="RJ",location.rate=0.06231374522018967]:1.319907652749E-1)[&location="RJ",location.rate=0.06231374522018967]:4.496632203861E-1,144[&location="RJ",location.rate=0.06231374522018967]:5.761745336061E-1)[&location="RJ",location.rate=0.06231374522018967]:2.995789218268E-1)[&location="RJ",location.rate=0.06231374522018967]:5.003254589242E-1)[&location="RJ",location.rate=0.06231374522018967]:8.609535671962E-2,(((((25[&location="RJ",location.rate=0.06231374522018967]:4.496608802171E-1,20[&location="RJ",location.rate=0.06231374522018967]:4.304827980253E-1)[&location="RJ",location.rate=0.06231374522018967]:7.708656517057E-2,23[&location="RJ",location.rate=0.06231374522018967]:5.15788541278E-1)[&location="RJ",location.rate=0.06231374522018967]:3.107501886946E-1,(11[&location="RJ",location.rate=0.06231374522018967]:5.497059643341E-1,140[&location="RJ",location.rate=0.06231374522018967]:5.305278821424E-1)[&location="RJ",location.rate=0.06231374522018967]:1.919012587893E-1)[&location="RJ",location.rate=0.06231374522018967]:4.404638786727E-1,102[&location="RJ",location.rate=0.06231374522018967]:1.163176771385E-1)[&location="RJ",location.rate=0.06231374522018967]:6.987991616685E-3,(24[&location="RJ",location.rate=0.06231374522018967]:1.103536528877E0,(1[&location="RJ",location.rate=0.06231374522018967]:6.41690593753E-2,(21[&location="RJ",location.rate=0.06231374522018967]:5.601961672581E-1,28[&location="RJ",location.rate=0.06231374522018967]:5.848537015046E-1)[&location="RJ",location.rate=0.06231374522018967]:2.656167277337E-1)[&location="RJ",location.rate=0.06231374522018967]:2.585455516937E-1)[&location="RJ",location.rate=0.06231374522018967]:1.814129754944E-1)[&location="RJ",location.rate=0.06231374522018967]:9.777271191063E-2)[&location="RJ",location.rate=0.06231374522018967]:2.614550196485E-1)[&location="RJ",location.rate=0.06231374522018967]:2.134681350349E-1,101[&location="RJ",location.rate=0.06231374522018967]:6.905220832944E-1)[&location="RJ",location.rate=0.06231374522018967]:8.127493201602E-1)[&location="RJ",location.rate=0.06231374522018967]:1.011074689838E-1)[&location="RJ",location.rate=0.06231374522018967]:9.523230743324E-3)[&location="RJ",location.rate=0.06231374522018967]:7.702484678379E-2,(40[&location="RJ",location.rate=0.06231374522018967]:6.439317732907E-1,((((22[&location="RJ",location.rate=0.06231374522018967]:5.200724286847E-1,27[&location="RJ",location.rate=0.06231374522018967]:5.365107848491E-1)[&location="RJ",location.rate=0.06231374522018967]:2.931248170128E-1,((26[&location="RJ",location.rate=0.06231374522018967]:6.680518004113E-1,(7[&location="RJ",location.rate=0.06231374522018967]:1.796803280965E-1,8[&location="RJ",location.rate=0.06231374522018967]:1.796803280965E-1)[&location="RJ",location.rate=0.06231374522018967]:3.815221572463E-1)[&location="RJ",location.rate=0.06231374522018967]:1.346307430102E-1,31[&location="RJ",location.rate=0.06231374522018967]:8.465181598599E-1)[&location="RJ",location.rate=0.06231374522018967]:2.14736063856E-2)[&location="RJ",location.rate=0.06231374522018967]:2.531555201349E-1,2[&location="RJ",location.rate=0.06231374522018967]:8.937500261064E-1)[&location="RJ",location.rate=0.06231374522018967]:1.628030586623E0,(39[&location="RJ",location.rate=0.06231374522018967]:5.322420744945E-1,147[&location="RJ",location.rate=0.06231374522018967]:5.896191236749E-1)[&location="RJ",location.rate=0.06231374522018967]:3.281273540514E-2)[&location="RJ",location.rate=0.06231374522018967]:7.887696339102E-2)[&location="RJ",location.rate=0.06231374522018967]:7.383101768106E-2)[&location="RJ",location.rate=0.06231374522018967]:2.513456895882E-1,38[&location="Northeast",location.rate=0.06231374522018967]:9.008024696308E-1)[&location="RJ",location.rate=0.06231374522018967]:3.325603476346E-1,(((44[&location="Northeast",location.rate=0.06231374522018967]:6.500369267299E-1,45[&location="Northeast",location.rate=0.06231374522018967]:6.473046862928E-1)[&location="Northeast",location.rate=0.06231374522018967]:1.031160689526E-1,((((48[&location="Northeast",location.rate=0.06231374522018967]:5.590116669102E-1,41[&location="Northeast",location.rate=0.06231374522018967]:5.152958199157E-1)[&location="Northeast",location.rate=0.06231374522018967]:4.16285683691E-2,42[&location="Northeast",location.rate=0.06231374522018967]:5.623888691591E-1)[&location="Northeast",location.rate=0.06231374522018967]:5.483243143043E-2,(43[&location="Northeast",location.rate=0.06231374522018967]:6.490556924845E-1,46[&location="Northeast",location.rate=0.06231374522018967]:6.490556924845E-1)[&location="Northeast",location.rate=0.06231374522018967]:1.734593597378E-2)[&location="Northeast",location.rate=0.06231374522018967]:5.691154699546E-2,((51[&location="Northeast",location.rate=0.06231374522018967]:5.913101081144E-1,47[&location="Northeast",location.rate=0.06231374522018967]:6.186325124859E-1)[&location="Northeast",location.rate=0.06231374522018967]:3.317925744099E-2,(49[&location="Northeast",location.rate=0.06231374522018967]:5.870810206426E-1,50[&location="Northeast",location.rate=0.06231374522018967]:5.870810206426E-1)[&location="Northeast",location.rate=0.06231374522018967]:3.194386403857E-2)[&location="Northeast",location.rate=0.06231374522018967]:7.150140552682E-2)[&location="Northeast",location.rate=0.06231374522018967]:3.530430110313E-2)[&location="Northeast",location.rate=0.06231374522018967]:3.161515682604E-1,((((127[&location="Centre-West",location.rate=0.06231374522018967]:2.472559862584E0,121[&location="Northeast",location.rate=0.06231374522018967]:2.031463972173E0)[&location="Northeast",location.rate=0.06231374522018967]:4.119904797007E-2,(((((132[&location="North",location.rate=0.06231374522018967]:1.933109383299E-1,129[&location="North",location.rate=0.06231374522018967]:1.905712123025E-1)[&location="North",location.rate=0.06231374522018967]:1.788027603039E-1,(131[&location="North",location.rate=0.06231374522018967]:7.169353391399E-2,130[&location="North",location.rate=0.06231374522018967]:6.895380788663E-2)[&location="North",location.rate=0.06231374522018967]:3.004201647198E-1)[&location="North",location.rate=0.06231374522018967]:1.644273706035E-1,(69[&location="North",location.rate=0.06231374522018967]:5.615289671686E-1,118[&location="Northeast",location.rate=0.06231374522018967]:5.50570063059E-1)[&location="North",location.rate=0.06231374522018967]:1.202175815209E-1)[&location="North",location.rate=0.06231374522018967]:8.511553261714E-1,128[&location="North",location.rate=0.06231374522018967]:1.382216943354E0)[&location="North",location.rate=0.06231374522018967]:1.743798201362E-3,((65[&location="Centre-West",location.rate=0.06231374522018967]:2.909649857363E-1,(62[&location="Centre-West",location.rate=0.06231374522018967]:4.692152684442E-1,(64[&location="Centre-West",location.rate=0.06231374522018967]:3.949127127863E-1,60[&location="Centre-West",location.rate=0.06231374522018967]:2.442277812796E-1)[&location="Centre-West",location.rate=0.06231374522018967]:3.320666524684E-2)[&location="Centre-West",location.rate=0.06231374522018967]:1.353053920988E-2)[&location="Centre-West",location.rate=0.06231374522018967]:2.000299315735E-1,(63[&location="Centre-West",location.rate=0.06231374522018967]:6.352441383218E-2,61[&location="Centre-West",location.rate=0.06231374522018967]:1.046203042432E-1)[&location="Centre-West",location.rate=0.06231374522018967]:5.781554349843E-1)[&location="Centre-West",location.rate=0.06231374522018967]:8.409110297251E-1)[&location="North",location.rate=0.06231374522018967]:9.144200461505E-2)[&location="Northeast",location.rate=0.06231374522018967]:9.35850048514E-3,36[&location="Northeast",location.rate=0.06231374522018967]:2.569465833607E-3)[&location="Northeast",location.rate=0.06231374522018967]:1.299581881397E-1,35[&location="Northeast",location.rate=0.06231374522018967]:8.595231150757E-2)[&location="Northeast",location.rate=0.06231374522018967]:2.25249101002E-1)[&location="Northeast",location.rate=0.06231374522018967]:3.197959582404E-1)[&location="Northeast",location.rate=0.06231374522018967]:1.621633227012E-1,(((68[&location="North",location.rate=0.06231374522018967]:5.443034476592E-1,((54[&location="Northeast",location.rate=0.06231374522018967]:4.491501674965E-1,58[&location="Northeast",location.rate=0.06231374522018967]:5.065272166768E-1)[&location="Northeast",location.rate=0.06231374522018967]:5.137512790463E-2,(((57[&location="Northeast",location.rate=0.06231374522018967]:4.667270230827E-1,37[&location="Northeast",location.rate=0.06231374522018967]:5.022461487658E-1)[&location="Northeast",location.rate=0.06231374522018967]:1.273054238751E-2,59[&location="Northeast",location.rate=0.06231374522018967]:4.767253250331E-1)[&location="Northeast",location.rate=0.06231374522018967]:4.899021511471E-2,(55[&location="Northeast",location.rate=0.06231374522018967]:4.437052510333E-1,56[&location="Northeast",location.rate=0.06231374522018967]:4.437052510333E-1)[&location="Northeast",location.rate=0.06231374522018967]:7.381356780297E-2)[&location="Northeast",location.rate=0.06231374522018967]:1.306112137352E-2)[&location="Northeast",location.rate=0.06231374522018967]:5.470711400679E-2)[&location="Northeast",location.rate=0.06231374522018967]:3.709896577454E-1,((((137[&location="Northeast",location.rate=0.06231374522018967]:5.691491244944E-1,(133[&location="Northeast",location.rate=0.06231374522018967]:4.624070797216E-1,134[&location="Northeast",location.rate=0.06231374522018967]:4.322700934205E-1)[&location="Northeast",location.rate=0.06231374522018967]:6.56461543617E-2)[&location="Northeast",location.rate=0.06231374522018967]:1.075570427957E0,((((71[&location="North",location.rate=0.06231374522018967]:4.669201848546E-1,(81[&location="North",location.rate=0.06231374522018967]:4.078626939988E-1,80[&location="North",location.rate=0.06231374522018967]:4.078626939988E-1)[&location="North",location.rate=0.06231374522018967]:7.82355730475E-2)[&location="North",location.rate=0.06231374522018967]:2.338383335232E-2,73[&location="North",location.rate=0.06231374522018967]:5.587971688918E-1)[&location="North",location.rate=0.06231374522018967]:6.884002777655E-3,(((79[&location="North",location.rate=0.06231374522018967]:1.925368286077E-1,(72[&location="North",location.rate=0.06231374522018967]:8.341204353844E-2,78[&location="North",location.rate=0.06231374522018967]:1.053298517578E-1)[&location="North",location.rate=0.06231374522018967]:8.720697684991E-2)[&location="North",location.rate=0.06231374522018967]:2.191128331199E-1,82[&location="North",location.rate=0.06231374522018967]:4.198688398096E-1)[&location="North",location.rate=0.06231374522018967]:8.556614443542E-2,77[&location="North",location.rate=0.06231374522018967]:5.328322445191E-1)[&location="North",location.rate=0.06231374522018967]:2.736947509566E-2)[&location="North",location.rate=0.06231374522018967]:1.625786450212E-1,(((76[&location="North",location.rate=0.06231374522018967]:4.309810335495E-1,74[&location="North",location.rate=0.06231374522018967]:4.309810335495E-1)[&location="North",location.rate=0.06231374522018967]:1.168039835921E-2,70[&location="North",location.rate=0.06231374522018967]:4.043052675253E-1)[&location="North",location.rate=0.06231374522018967]:7.268745737289E-2,75[&location="North",location.rate=0.06231374522018967]:5.153488892816E-1)[&location="North",location.rate=0.06231374522018967]:2.12910927409E-1)[&location="North",location.rate=0.06231374522018967]:8.397474069933E-1)[&location="Northeast",location.rate=0.06231374522018967]:8.599677823403E-2,((52[&location="Northeast",location.rate=0.06231374522018967]:7.828028883802E-1,(((12[&location="RJ",location.rate=0.06231374522018967]:3.450827856117E-1,5[&location="RJ",location.rate=0.06231374522018967]:3.067266212283E-1)[&location="RJ",location.rate=0.06231374522018967]:1.106289664552E-1,29[&location="RJ",location.rate=0.06231374522018967]:5.625610671354E-1)[&location="RJ",location.rate=0.06231374522018967]:3.118789150932E-1,103[&location="RJ",location.rate=0.06231374522018967]:6.415632698999E-1)[&location="RJ",location.rate=0.06231374522018967]:1.805533353041E0)[&location="Northeast",location.rate=0.06231374522018967]:8.133253173652E-2,53[&location="Northeast",location.rate=0.06231374522018967]:8.559386988053E-1)[&location="Northeast",location.rate=0.06231374522018967]:5.160224450052E-2)[&location="Northeast",location.rate=0.06231374522018967]:3.394948373409E-1,125[&location="Northeast",location.rate=0.06231374522018967]:1.036653266985E0)[&location="Northeast",location.rate=0.06231374522018967]:4.53065050858E-2)[&location="Northeast",location.rate=0.06231374522018967]:4.132685807479E-1,((((67[&location="North",location.rate=0.06231374522018967]:2.807850502981E-1,(122[&location="Northeast",location.rate=0.06231374522018967]:3.480407266543E-1,(123[&location="Northeast",location.rate=0.06231374522018967]:1.80677156757E-1,124[&location="Northeast",location.rate=0.06231374522018967]:1.779449163199E-1)[&location="Northeast",location.rate=0.06231374522018967]:1.673635698973E-1)[&location="Northeast",location.rate=0.06231374522018967]:4.340168739845E-1)[&location="Northeast",location.rate=0.06231374522018967]:4.251837005468E-3,(119[&location="Northeast",location.rate=0.06231374522018967]:1.943722131164E0,(((138[&location="Northeast",location.rate=0.06231374522018967]:1.984548052193E-1,136[&location="Northeast",location.rate=0.06231374522018967]:6.694795590408E-2)[&location="Northeast",location.rate=0.06231374522018967]:5.265822247188E-1,135[&location="Northeast",location.rate=0.06231374522018967]:5.25037029938E-1)[&location="Northeast",location.rate=0.06231374522018967]:1.012840352094E0,120[&location="Northeast",location.rate=0.06231374522018967]:1.789932176553E0)[&location="Northeast",location.rate=0.06231374522018967]:5.78995436528E-2)[&location="Northeast",location.rate=0.06231374522018967]:3.74191468468E-1)[&location="Northeast",location.rate=0.06231374522018967]:8.365590615729E-3,66[&location="North",location.rate=0.06231374522018967]:2.934024779193E-1)[&location="Northeast",location.rate=0.06231374522018967]:5.667619184013E-2,126[&location="Northeast",location.rate=0.06231374522018967]:1.597252859444E0)[&location="Northeast",location.rate=0.06231374522018967]:4.307623786207E-1)[&location="Northeast",location.rate=0.06231374522018967]:1.231964507095E-2)[&location="Northeast",location.rate=0.06231374522018967]:7.023605840155E-2,34[&location="Northeast",location.rate=0.06231374522018967]:3.830532225466E-4)[&location="Northeast",location.rate=0.06231374522018967]:5.904313365837E-2)[&location="Northeast"];
tree STATE_922000 [&joint=-61.751639765415334,lnP=-61.751639765415334] = [&R] (((33[&location="Northeast",location.rate=0.04603956677753852]:6.984629827812E-2,34[&location="Northeast",location.rate=0.04603956677753852]:8.628465444249E-2)[&location="Northeast",location.rate=0.04603956677753852]:6.102716174143E-3,(((122[&location="Northeast",location.rate=0.04603956677753852]:2.806761077276E-1,(124[&location="Northeast",location.rate=0.04603956677753852]:2.626432832604E-1,123[&location="Northeast",location.rate=0.04603956677753852]:2.653755236975E-1)[&location="Northeast",location.rate=0.04603956677753852]:1.530058403008E-2)[&location="Northeast",location.rate=0.04603956677753852]:6.746194865661E-1,67[&location="North",location.rate=0.04603956677753852]:4.54023043953E-1)[&location="Northeast",location.rate=0.04603956677753852]:8.461772840999E-2,(66[&location="North",location.rate=0.04603956677753852]:2.985062300232E-1,(126[&location="Northeast",location.rate=0.04603956677753852]:9.78028121492E-1,(((135[&location="Northeast",location.rate=0.04603956677753852]:2.793537587501E-1,(138[&location="Northeast",location.rate=0.04603956677753852]:2.627284841882E-1,136[&location="Northeast",location.rate=0.04603956677753852]:1.31221634873E-1)[&location="Northeast",location.rate=0.04603956677753852]:2.166252745619E-1)[&location="Northeast",location.rate=0.04603956677753852]:1.187104130645E-1,120[&location="Northeast",location.rate=0.04603956677753852]:6.501189663351E-1)[&location="Northeast",location.rate=0.04603956677753852]:1.792742474417E-1,119[&location="Northeast",location.rate=0.04603956677753852]:9.252836247357E-1)[&location="Northeast",location.rate=0.04603956677753852]:8.384470194001E-1)[&location="Northeast",location.rate=0.04603956677753852]:5.676522982162E-1)[&location="Northeast",location.rate=0.04603956677753852]:2.401345423398E-1)[&location="Northeast",location.rate=0.04603956677753852]:4.167602968838E-1)[&location="Northeast",location.rate=0.04603956677753852]:2.765562776034E-2,((((121[&location="Northeast",location.rate=0.04603956677753852]:2.200314687753E0,((35[&location="Northeast",location.rate=0.04603956677753852]:2.745708594309E-3,36[&location="Northeast",location.rate=0.04603956677753852]:4.932105106007E-2)[&location="Northeast",location.rate=0.04603956677753852]:1.137582673652E-2,127[&location="Centre-West",location.rate=0.04603956677753852]:2.581244823002E0)[&location="Northeast",location.rate=0.04603956677753852]:6.016575516195E-2)[&location="Northeast",location.rate=0.04603956677753852]:2.024548288638E-1,(((((62[&location="Centre-West",location.rate=0.04603956677753852]:4.231512199414E-1,((64[&location="Centre-West",location.rate=0.04603956677753852]:2.305251233988E-1,60[&location="Centre-West",location.rate=0.04603956677753852]:7.984019189213E-2)[&location="Centre-West",location.rate=0.04603956677753852]:1.021432084268E-1,65[&location="Centre-West",location.rate=0.04603956677753852]:1.81983400319E-1)[&location="Centre-West",location.rate=0.04603956677753852]:4.938699770471E-2)[&location="Centre-West",location.rate=0.04603956677753852]:1.696776954994E-1,(63[&location="Centre-West",location.rate=0.04603956677753852]:1.471273220313E-1,61[&location="Centre-West",location.rate=0.04603956677753852]:1.882232124423E-1)[&location="Centre-West",location.rate=0.04603956677753852]:4.046057029985E-1)[&location="Centre-West",location.rate=0.04603956677753852]:7.529667294291E-1,((118[&location="Northeast",location.rate=0.04603956677753852]:6.199196788025E-1,(131[&location="North",location.rate=0.04603956677753852]:2.133851291137E-1,(130[&location="North",location.rate=0.04603956677753852]:1.520789499035E-1,(129[&location="North",location.rate=0.04603956677753852]:1.254401207875E-1,132[&location="North",location.rate=0.04603956677753852]:1.281798468149E-1)[&location="North",location.rate=0.04603956677753852]:2.663882911594E-2)[&location="North",location.rate=0.04603956677753852]:5.856645318288E-2)[&location="North",location.rate=0.04603956677753852]:2.722879743463E-1)[&location="Northeast",location.rate=0.04603956677753852]:2.157810785771E-2,69[&location="North",location.rate=0.04603956677753852]:6.524566907699E-1)[&location="Northeast",location.rate=0.04603956677753852]:7.042978582097E-1)[&location="Northeast",location.rate=0.04603956677753852]:2.464585651078E-2,128[&location="North",location.rate=0.04603956677753852]:1.230715473983E0)[&location="Northeast",location.rate=0.04603956677753852]:5.28904250909E-1,(((((42[&location="Northeast",location.rate=0.04603956677753852]:4.344719456205E-1,(48[&location="Northeast",location.rate=0.04603956677753852]:4.64920373904E-1,41[&location="Northeast",location.rate=0.04603956677753852]:4.212045269095E-1)[&location="Northeast",location.rate=0.04603956677753852]:7.802937836715E-3)[&location="Northeast",location.rate=0.04603956677753852]:4.633046630148E-2,46[&location="Northeast",location.rate=0.04603956677753852]:5.299827397907E-1)[&location="Northeast",location.rate=0.04603956677753852]:2.529304124903E-2,43[&location="Northeast",location.rate=0.04603956677753852]:5.552757810397E-1)[&location="Northeast",location.rate=0.04603956677753852]:5.298704589981E-2,((44[&location="Northeast",location.rate=0.04603956677753852]:5.226085116356E-1,(47[&location="Northeast",location.rate=0.04603956677753852]:1.925191009348E-1,51[&location="Northeast",location.rate=0.04603956677753852]:1.651966965633E-1)[&location="Northeast",location.rate=0.04603956677753852]:3.355538915751E-1)[&location="Northeast",location.rate=0.04603956677753852]:1.50107926277E-2,(49[&location="Northeast",location.rate=0.04603956677753852]:2.809653486804E-1,50[&location="Northeast",location.rate=0.04603956677753852]:2.809653486804E-1)[&location="Northeast",location.rate=0.04603956677753852]:2.293315512114E-1)[&location="Northeast",location.rate=0.04603956677753852]:6.517904180191E-2)[&location="Northeast",location.rate=0.04603956677753852]:7.311943864134E-2,45[&location="Northeast",location.rate=0.04603956677753852]:6.731855442695E-1)[&location="Northeast",location.rate=0.04603956677753852]:3.130379683317E-1)[&location="Northeast",location.rate=0.04603956677753852]:4.588951775175E-2)[&location="Northeast",location.rate=0.04603956677753852]:4.828548621799E-1,(38[&location="Northeast",location.rate=0.04603956677753852]:8.399176546426E-1,(40[&location="RJ",location.rate=0.04603956677753852]:6.896232690253E-1,((98[&location="RJ",location.rate=0.04603956677753852]:6.370460565585E-1,((95[&location="RJ",location.rate=0.04603956677753852]:5.683773603517E-1,(94[&location="RJ",location.rate=0.04603956677753852]:2.423007503838E-1,100[&location="RJ",location.rate=0.04603956677753852]:2.423007503838E-1)[&location="RJ",location.rate=0.04603956677753852]:2.413771564159E-1)[&location="RJ",location.rate=0.04603956677753852]:7.806587312757E-2,(99[&location="RJ",location.rate=0.04603956677753852]:3.667568417243E-1,96[&location="RJ",location.rate=0.04603956677753852]:3.312377160414E-1)[&location="RJ",location.rate=0.04603956677753852]:2.906153535036E-1)[&location="RJ",location.rate=0.04603956677753852]:1.531784827907E-3)[&location="RJ",location.rate=0.04603956677753852]:1.621884917497E-1,((16[&location="RJ",location.rate=0.04603956677753852]:2.709919482502E0,(((146[&location="RJ",location.rate=0.04603956677753852]:5.788445086551E-1,97[&location="RJ",location.rate=0.04603956677753852]:3.87587678054E-1)[&location="RJ",location.rate=0.04603956677753852]:3.981324808488E-2,((((102[&location="RJ",location.rate=0.04603956677753852]:1.62448534164E-1,(((140[&location="RJ",location.rate=0.04603956677753852]:5.435380788194E-1,11[&location="RJ",location.rate=0.04603956677753852]:5.627161610111E-1)[&location="RJ",location.rate=0.04603956677753852]:1.512238598706E-1,((20[&location="RJ",location.rate=0.04603956677753852]:6.751600354838E-1,25[&location="RJ",location.rate=0.04603956677753852]:6.943381176756E-1)[&location="RJ",location.rate=0.04603956677753852]:5.342952317547E-2,23[&location="RJ",location.rate=0.04603956677753852]:7.368087367414E-1)[&location="RJ",location.rate=0.04603956677753852]:6.206279098957E-2)[&location="RJ",location.rate=0.04603956677753852]:3.141895688407E-1,(1[&location="RJ",location.rate=0.04603956677753852]:1.150181039289E-1,(24[&location="RJ",location.rate=0.04603956677753852]:6.875358090617E-1,(28[&location="RJ",location.rate=0.04603956677753852]:6.43260958506E-1,21[&location="RJ",location.rate=0.04603956677753852]:6.186034242596E-1)[&location="RJ",location.rate=0.04603956677753852]:4.975430261043E-2)[&location="RJ",location.rate=0.04603956677753852]:2.083042126754E-1)[&location="RJ",location.rate=0.04603956677753852]:2.281799789442E-1)[&location="RJ",location.rate=0.04603956677753852]:2.00072369099E-1)[&location="RJ",location.rate=0.04603956677753852]:4.314280904135E-2,((((113[&location="RJ",location.rate=0.04603956677753852]:6.427492414517E-1,(105[&location="RJ",location.rate=0.04603956677753852]:6.128843835273E-1,110[&location="RJ",location.rate=0.04603956677753852]:6.348021917464E-1)[&location="RJ",location.rate=0.04603956677753852]:2.467597650621E-3)[&location="RJ",location.rate=0.04603956677753852]:8.414260923843E-2,((117[&location="RJ",location.rate=0.04603956677753852]:3.051776590336E-1,(30[&location="RJ",location.rate=0.04603956677753852]:2.467415906274E-1,4[&location="RJ",location.rate=0.04603956677753852]:7.413885090135E-2)[&location="RJ",location.rate=0.04603956677753852]:1.707648355295E-1)[&location="RJ",location.rate=0.04603956677753852]:3.63033041159E-1,((14[&location="RJ",location.rate=0.04603956677753852]:2.335406897268E-1,17[&location="RJ",location.rate=0.04603956677753852]:2.718968541105E-1)[&location="RJ",location.rate=0.04603956677753852]:3.717713562958E-1,9[&location="RJ",location.rate=0.04603956677753852]:5.970928679405E-1)[&location="RJ",location.rate=0.04603956677753852]:6.01589281425E-2)[&location="RJ",location.rate=0.04603956677753852]:6.142087652509E-2)[&location="RJ",location.rate=0.04603956677753852]:1.978148548616E-1,((((148[&location="RJ",location.rate=0.04603956677753852]:1.700799175309E-1,143[&location="RJ",location.rate=0.04603956677753852]:1.673401915035E-1)[&location="RJ",location.rate=0.04603956677753852]:4.765937118775E-1,116[&location="RJ",location.rate=0.04603956677753852]:6.083174650247E-1)[&location="RJ",location.rate=0.04603956677753852]:6.085391422173E-2,((106[&location="RJ",location.rate=0.04603956677753852]:1.474047748203E-1,104[&location="RJ",location.rate=0.04603956677753852]:1.474047748203E-1)[&location="RJ",location.rate=0.04603956677753852]:3.139610717114E-1,(111[&location="RJ",location.rate=0.04603956677753852]:4.479935871737E-1,139[&location="RJ",location.rate=0.04603956677753852]:6.233360529271E-1)[&location="RJ",location.rate=0.04603956677753852]:2.981061552228E-2)[&location="RJ",location.rate=0.04603956677753852]:2.680795053176E-1)[&location="RJ",location.rate=0.04603956677753852]:8.698942147999E-2,(((19[&location="RJ",location.rate=0.04603956677753852]:3.586349011385E-1,13[&location="RJ",location.rate=0.04603956677753852]:3.202787367548E-1)[&location="RJ",location.rate=0.04603956677753852]:3.994190395311E-1,115[&location="RJ",location.rate=0.04603956677753852]:6.375059954641E-1)[&location="RJ",location.rate=0.04603956677753852]:7.806276417062E-2,((108[&location="RJ",location.rate=0.04603956677753852]:1.826690299124E-1,107[&location="RJ",location.rate=0.04603956677753852]:1.854087559398E-1)[&location="RJ",location.rate=0.04603956677753852]:4.395006392101E-1,(109[&location="RJ",location.rate=0.04603956677753852]:5.390423188319E-1,(114[&location="RJ",location.rate=0.04603956677753852]:4.024951085564E-1,112[&location="RJ",location.rate=0.04603956677753852]:4.846868893783E-1)[&location="RJ",location.rate=0.04603956677753852]:5.709515548094E-2)[&location="RJ",location.rate=0.04603956677753852]:1.050451585097E-1)[&location="RJ",location.rate=0.04603956677753852]:1.509333370876E-1)[&location="RJ",location.rate=0.04603956677753852]:4.059204109169E-2)[&location="RJ",location.rate=0.04603956677753852]:8.635412400344E-2)[&location="RJ",location.rate=0.04603956677753852]:1.477243805736E-1,((144[&location="RJ",location.rate=0.04603956677753852]:3.692755529961E-1,(145[&location="RJ",location.rate=0.04603956677753852]:8.995631092009E-2,141[&location="RJ",location.rate=0.04603956677753852]:8.721658489251E-2)[&location="RJ",location.rate=0.04603956677753852]:2.847986941309E-1)[&location="RJ",location.rate=0.04603956677753852]:2.312612983713E-1,142[&location="RJ",location.rate=0.04603956677753852]:6.060163034223E-1)[&location="RJ",location.rate=0.04603956677753852]:6.390175224292E-1)[&location="RJ",location.rate=0.04603956677753852]:2.071328598196E-1)[&location="RJ",location.rate=0.04603956677753852]:1.441461861736E-1,((((88[&location="Northeast",location.rate=0.04603956677753852]:5.019493003471E-2,89[&location="Northeast",location.rate=0.04603956677753852]:6.389356017172E-2)[&location="Northeast",location.rate=0.04603956677753852]:5.768230937065E-2,85[&location="Northeast",location.rate=0.04603956677753852]:1.078772394054E-1)[&location="Northeast",location.rate=0.04603956677753852]:1.709359540468E-1,(87[&location="Northeast",location.rate=0.04603956677753852]:6.709123378293E-2,(((93[&location="Northeast",location.rate=0.04603956677753852]:1.625896603721E-2,84[&location="Northeast",location.rate=0.04603956677753852]:2.560335900199E-3)[&location="Northeast",location.rate=0.04603956677753852]:2.248088133525E-2,(83[&location="Northeast",location.rate=0.04603956677753852]:1.319808826635E-2,86[&location="Northeast",location.rate=0.04603956677753852]:1.319808826635E-2)[&location="Northeast",location.rate=0.04603956677753852]:1.18431289691E-2)[&location="Northeast",location.rate=0.04603956677753852]:3.075578093134E-2,(92[&location="Northeast",location.rate=0.04603956677753852]:3.212531419016E-2,(90[&location="Northeast",location.rate=0.04603956677753852]:1.735758273115E-2,91[&location="Northeast",location.rate=0.04603956677753852]:1.735758273115E-2)[&location="Northeast",location.rate=0.04603956677753852]:1.476773145902E-2)[&location="Northeast",location.rate=0.04603956677753852]:3.737031411365E-2)[&location="Northeast",location.rate=0.04603956677753852]:1.129423561613E-2)[&location="Northeast",location.rate=0.04603956677753852]:2.117219596693E-1)[&location="Northeast",location.rate=0.04603956677753852]:1.055341808831E0,((6[&location="RJ",location.rate=0.04603956677753852]:5.924490713567E-1,(18[&location="RJ",location.rate=0.04603956677753852]:6.230951214014E-1,3[&location="RJ",location.rate=0.04603956677753852]:5.080266282508E-1)[&location="RJ",location.rate=0.04603956677753852]:3.236764858538E-2)[&location="RJ",location.rate=0.04603956677753852]:1.726159676064E-2,(15[&location="RJ",location.rate=0.04603956677753852]:4.642199911597E-1,10[&location="RJ",location.rate=0.04603956677753852]:4.258638267763E-1)[&location="RJ",location.rate=0.04603956677753852]:2.002851975054E-1)[&location="RJ",location.rate=0.04603956677753852]:2.367731012893E-1)[&location="RJ",location.rate=0.04603956677753852]:5.525688284653E-1)[&location="RJ",location.rate=0.04603956677753852]:1.115147245172E-1,101[&location="RJ",location.rate=0.04603956677753852]:4.557728018411E-1)[&location="RJ",location.rate=0.04603956677753852]:1.015830534658E0)[&location="RJ",location.rate=0.04603956677753852]:6.643391554009E-2,(39[&location="RJ",location.rate=0.04603956677753852]:4.323280156374E-1,147[&location="RJ",location.rate=0.04603956677753852]:4.897050648177E-1)[&location="RJ",location.rate=0.04603956677753852]:1.325450774078E-1)[&location="RJ",location.rate=0.04603956677753852]:5.955346333967E-2)[&location="RJ",location.rate=0.04603956677753852]:1.514622260638E-3,(2[&location="RJ",location.rate=0.04603956677753852]:7.44678063284E-1,((26[&location="RJ",location.rate=0.04603956677753852]:5.604654311632E-1,(7[&location="RJ",location.rate=0.04603956677753852]:2.331819164198E-1,8[&location="RJ",location.rate=0.04603956677753852]:2.331819164198E-1)[&location="RJ",location.rate=0.04603956677753852]:2.204341996748E-1)[&location="RJ",location.rate=0.04603956677753852]:7.296725303805E-2,(31[&location="RJ",location.rate=0.04603956677753852]:5.619018906384E-1,(22[&location="RJ",location.rate=0.04603956677753852]:2.33250344837E-1,27[&location="RJ",location.rate=0.04603956677753852]:2.496887010014E-1)[&location="RJ",location.rate=0.04603956677753852]:2.738570252533E-1)[&location="RJ",location.rate=0.04603956677753852]:1.153664100013E-1)[&location="RJ",location.rate=0.04603956677753852]:2.948070229184E-1)[&location="RJ",location.rate=0.04603956677753852]:1.837988918191E0)[&location="RJ",location.rate=0.04603956677753852]:4.487806911641E-2)[&location="RJ",location.rate=0.04603956677753852]:1.880402126346E-2)[&location="RJ",location.rate=0.04603956677753852]:2.186003965464E-1)[&location="Northeast",location.rate=0.04603956677753852]:5.220447734093E-1)[&location="Northeast",location.rate=0.04603956677753852]:2.215092623334E-1,((((((54[&location="Northeast",location.rate=0.04603956677753852]:2.907113745048E-1,(56[&location="Northeast",location.rate=0.04603956677753852]:2.762514995579E-1,55[&location="Northeast",location.rate=0.04603956677753852]:2.762514995579E-1)[&location="Northeast",location.rate=0.04603956677753852]:4.451451975553E-2)[&location="Northeast",location.rate=0.04603956677753852]:5.605423642985E-2,(59[&location="Northeast",location.rate=0.04603956677753852]:3.412362815859E-1,(37[&location="Northeast",location.rate=0.04603956677753852]:1.449506843021E-1,58[&location="Northeast",location.rate=0.04603956677753852]:1.25825001242E-1)[&location="Northeast",location.rate=0.04603956677753852]:2.34536963404E-1)[&location="Northeast",location.rate=0.04603956677753852]:4.378069546893E-2)[&location="Northeast",location.rate=0.04603956677753852]:4.688318558488E-2,57[&location="Northeast",location.rate=0.04603956677753852]:4.346324030768E-1)[&location="Northeast",location.rate=0.04603956677753852]:2.003442209212E-1,68[&location="North",location.rate=0.04603956677753852]:5.83064055692E-1)[&location="Northeast",location.rate=0.04603956677753852]:4.611701839945E-1,(125[&location="Northeast",location.rate=0.04603956677753852]:6.906297798033E-1,(53[&location="Northeast",location.rate=0.04603956677753852]:7.331963898099E-1,(((137[&location="Northeast",location.rate=0.04603956677753852]:4.274448208834E-1,133[&location="Northeast",location.rate=0.04603956677753852]:3.863489304724E-1)[&location="Northeast",location.rate=0.04603956677753852]:8.25117941505E-2,134[&location="Northeast",location.rate=0.04603956677753852]:4.387237383217E-1)[&location="Northeast",location.rate=0.04603956677753852]:9.871546305676E-1,((52[&location="Northeast",location.rate=0.04603956677753852]:4.406285713498E-1,(((12[&location="RJ",location.rate=0.04603956677753852]:1.325547159494E-1,5[&location="RJ",location.rate=0.04603956677753852]:9.419855156594E-2)[&location="RJ",location.rate=0.04603956677753852]:2.835301729578E-1,29[&location="RJ",location.rate=0.04603956677753852]:5.229342039758E-1)[&location="RJ",location.rate=0.04603956677753852]:2.983246345986E-1,103[&location="RJ",location.rate=0.04603956677753852]:5.883821262456E-1)[&location="RJ",location.rate=0.04603956677753852]:1.516540179665E0)[&location="Northeast",location.rate=0.04603956677753852]:2.185048698147E-1,((75[&location="North",location.rate=0.04603956677753852]:4.852696869922E-1,(70[&location="North",location.rate=0.04603956677753852]:3.623990104571E-1,(74[&location="North",location.rate=0.04603956677753852]:3.542026802449E-1,76[&location="North",location.rate=0.04603956677753852]:3.542026802449E-1)[&location="North",location.rate=0.04603956677753852]:4.655249459565E-2)[&location="North",location.rate=0.04603956677753852]:8.451451215171E-2)[&location="North",location.rate=0.04603956677753852]:2.582833328465E-1,((((80[&location="North",location.rate=0.04603956677753852]:6.726677237766E-2,81[&location="North",location.rate=0.04603956677753852]:6.726677237766E-2)[&location="North",location.rate=0.04603956677753852]:2.919853335915E-1,(82[&location="North",location.rate=0.04603956677753852]:3.09690308624E-1,((72[&location="North",location.rate=0.04603956677753852]:2.320990605462E-3,78[&location="North",location.rate=0.04603956677753852]:2.423879882478E-2)[&location="North",location.rate=0.04603956677753852]:1.274588383645E-1,79[&location="North",location.rate=0.04603956677753852]:1.516976371893E-1)[&location="North",location.rate=0.04603956677753852]:1.497734933527E-1)[&location="North",location.rate=0.04603956677753852]:6.600015350947E-2)[&location="North",location.rate=0.04603956677753852]:1.135104775839E-2,71[&location="North",location.rate=0.04603956677753852]:3.514250715358E-1)[&location="North",location.rate=0.04603956677753852]:3.043144130896E-2,(73[&location="North",location.rate=0.04603956677753852]:3.393633529422E-1,77[&location="North",location.rate=0.04603956677753852]:3.338839008875E-1)[&location="North",location.rate=0.04603956677753852]:1.109863105874E-1)[&location="North",location.rate=0.04603956677753852]:2.932033563091E-1)[&location="North",location.rate=0.04603956677753852]:6.538467586265E-1)[&location="Northeast",location.rate=0.04603956677753852]:2.299913836912E-2)[&location="Northeast",location.rate=0.04603956677753852]:5.926053158771E-2)[&location="Northeast",location.rate=0.04603956677753852]:1.678159036546E-1)[&location="Northeast",location.rate=0.04603956677753852]:5.2027112655E-1)[&location="Northeast",location.rate=0.04603956677753852]:4.206519925249E-1,32[&location="Northeast",location.rate=0.04603956677753852]:3.223408758997E-2)[&location="Northeast",location.rate=0.04603956677753852]:6.39406494307E-2)[&location="Northeast",location.rate=0.04603956677753852]:1.950453137211E-3)[&location="Northeast"];
tree STATE_924000 [&joint=-65.9863305687696,lnP=-65.9863305687696] = [&R] ((((38[&location="Northeast",location.rate=0.07283446357753942]:7.061069563695E-1,((147[&location="RJ",location.rate=0.07283446357753942]:4.961580961662E-1,((101[&location="RJ",location.rate=0.07283446357753942]:6.705006660551E-1,((((9[&location="RJ",location.rate=0.07283446357753942]:8.31743408136E-1,((117[&location="RJ",location.rate=0.07283446357753942]:7.856598103037E-1,(((4[&location="RJ",location.rate=0.07283446357753942]:6.644110948899E-2,30[&location="RJ",location.rate=0.07283446357753942]:2.39043849215E-1)[&location="RJ",location.rate=0.07283446357753942]:3.62869014876E-1,(17[&location="RJ",location.rate=0.07283446357753942]:2.556308825917E-1,14[&location="RJ",location.rate=0.07283446357753942]:2.17274718208E-1)[&location="RJ",location.rate=0.07283446357753942]:2.695696527322E-1)[&location="RJ",location.rate=0.07283446357753942]:8.689074916703E-3,113[&location="RJ",location.rate=0.07283446357753942]:4.955334458569E-1)[&location="RJ",location.rate=0.07283446357753942]:2.873866384192E-1)[&location="RJ",location.rate=0.07283446357753942]:4.91149720726E-2,(110[&location="RJ",location.rate=0.07283446357753942]:5.250559508864E-1,105[&location="RJ",location.rate=0.07283446357753942]:5.031381426673E-1)[&location="RJ",location.rate=0.07283446357753942]:3.014996534076E-1)[&location="RJ",location.rate=0.07283446357753942]:7.927529869382E-3)[&location="RJ",location.rate=0.07283446357753942]:2.032682784234E-1,((115[&location="RJ",location.rate=0.07283446357753942]:6.537496920201E-1,((19[&location="RJ",location.rate=0.07283446357753942]:5.428497190382E-1,13[&location="RJ",location.rate=0.07283446357753942]:5.044935546545E-1)[&location="RJ",location.rate=0.07283446357753942]:2.21580303362E-1,((107[&location="RJ",location.rate=0.07283446357753942]:2.327449069451E-1,108[&location="RJ",location.rate=0.07283446357753942]:2.300051809177E-1)[&location="RJ",location.rate=0.07283446357753942]:2.834364837299E-1,((114[&location="RJ",location.rate=0.07283446357753942]:3.226970308707E-1,112[&location="RJ",location.rate=0.07283446357753942]:4.048888116926E-1)[&location="RJ",location.rate=0.07283446357753942]:1.006917335348E-1,109[&location="RJ",location.rate=0.07283446357753942]:5.028408192001E-1)[&location="RJ",location.rate=0.07283446357753942]:3.251865366665E-2)[&location="RJ",location.rate=0.07283446357753942]:1.879746591224E-1)[&location="RJ",location.rate=0.07283446357753942]:9.867614825412E-3)[&location="RJ",location.rate=0.07283446357753942]:1.373769775696E-1,((116[&location="RJ",location.rate=0.07283446357753942]:4.318139349471E-1,(111[&location="RJ",location.rate=0.07283446357753942]:4.733540607222E-1,((106[&location="RJ",location.rate=0.07283446357753942]:2.178481665627E-1,104[&location="RJ",location.rate=0.07283446357753942]:2.178481665627E-1)[&location="RJ",location.rate=0.07283446357753942]:1.085481895513E-3,139[&location="RJ",location.rate=0.07283446357753942]:4.107144703759E-1)[&location="RJ",location.rate=0.07283446357753942]:2.379820560996E-1)[&location="RJ",location.rate=0.07283446357753942]:3.517220299202E-2)[&location="RJ",location.rate=0.07283446357753942]:3.116697677137E-1,(148[&location="RJ",location.rate=0.07283446357753942]:4.493093464783E-1,143[&location="RJ",location.rate=0.07283446357753942]:4.465696204509E-1)[&location="RJ",location.rate=0.07283446357753942]:3.325305205662E-1)[&location="RJ",location.rate=0.07283446357753942]:4.764296692888E-2)[&location="RJ",location.rate=0.07283446357753942]:1.6991241423E-1)[&location="RJ",location.rate=0.07283446357753942]:3.711831881049E-1,((102[&location="RJ",location.rate=0.07283446357753942]:2.295872151274E-1,(((1[&location="RJ",location.rate=0.07283446357753942]:5.077503990861E-2,(28[&location="RJ",location.rate=0.07283446357753942]:7.675223811929E-1,21[&location="RJ",location.rate=0.07283446357753942]:7.428648469465E-1)[&location="RJ",location.rate=0.07283446357753942]:6.955402857865E-2)[&location="RJ",location.rate=0.07283446357753942]:2.781021957623E-1,24[&location="RJ",location.rate=0.07283446357753942]:1.109699153479E0)[&location="RJ",location.rate=0.07283446357753942]:2.33950309301E-1,((11[&location="RJ",location.rate=0.07283446357753942]:5.326164187698E-1,140[&location="RJ",location.rate=0.07283446357753942]:5.13438336578E-1)[&location="RJ",location.rate=0.07283446357753942]:2.892214577212E-1,((20[&location="RJ",location.rate=0.07283446357753942]:5.764088662364E-1,25[&location="RJ",location.rate=0.07283446357753942]:5.955869484281E-1)[&location="RJ",location.rate=0.07283446357753942]:2.186590093308E-1,23[&location="RJ",location.rate=0.07283446357753942]:8.032870536492E-1)[&location="RJ",location.rate=0.07283446357753942]:1.03482329691E-1)[&location="RJ",location.rate=0.07283446357753942]:4.259211753303E-1)[&location="RJ",location.rate=0.07283446357753942]:4.758158796356E-2)[&location="RJ",location.rate=0.07283446357753942]:7.780007227628E-2,((145[&location="RJ",location.rate=0.07283446357753942]:5.540522729899E-1,(144[&location="RJ",location.rate=0.07283446357753942]:5.368254237805E-1,141[&location="RJ",location.rate=0.07283446357753942]:5.395651498078E-1)[&location="RJ",location.rate=0.07283446357753942]:1.174739715451E-2)[&location="RJ",location.rate=0.07283446357753942]:5.936831702877E-2,142[&location="RJ",location.rate=0.07283446357753942]:6.134205900187E-1)[&location="RJ",location.rate=0.07283446357753942]:9.405420398508E-1)[&location="RJ",location.rate=0.07283446357753942]:3.305416260318E-2)[&location="RJ",location.rate=0.07283446357753942]:1.529757156377E-1,((3[&location="RJ",location.rate=0.07283446357753942]:6.774533583456E-1,(18[&location="RJ",location.rate=0.07283446357753942]:5.196352284644E-1,((10[&location="RJ",location.rate=0.07283446357753942]:3.632422982506E-1,15[&location="RJ",location.rate=0.07283446357753942]:4.015984626341E-1)[&location="RJ",location.rate=0.07283446357753942]:7.306967014894E-2,6[&location="RJ",location.rate=0.07283446357753942]:4.198736122352E-1)[&location="RJ",location.rate=0.07283446357753942]:3.674791759903E-2)[&location="RJ",location.rate=0.07283446357753942]:2.728866230318E-1)[&location="RJ",location.rate=0.07283446357753942]:5.353218916129E-3,((87[&location="Northeast",location.rate=0.07283446357753942]:2.240639006117E-1,((85[&location="Northeast",location.rate=0.07283446357753942]:4.471719650084E-2,86[&location="Northeast",location.rate=0.07283446357753942]:4.471719650084E-2)[&location="Northeast",location.rate=0.07283446357753942]:1.129286629223E-1,83[&location="Northeast",location.rate=0.07283446357753942]:1.576458594231E-1)[&location="Northeast",location.rate=0.07283446357753942]:6.641804118864E-2)[&location="Northeast",location.rate=0.07283446357753942]:1.3548627584E-2,((88[&location="Northeast",location.rate=0.07283446357753942]:8.512141239485E-2,89[&location="Northeast",location.rate=0.07283446357753942]:9.882004253187E-2)[&location="Northeast",location.rate=0.07283446357753942]:8.525706431167E-2,((84[&location="Northeast",location.rate=0.07283446357753942]:1.748189316169E-2,93[&location="Northeast",location.rate=0.07283446357753942]:3.11805232987E-2)[&location="Northeast",location.rate=0.07283446357753942]:5.256037345845E-2,((90[&location="Northeast",location.rate=0.07283446357753942]:1.426023778582E-2,91[&location="Northeast",location.rate=0.07283446357753942]:1.426023778582E-2)[&location="Northeast",location.rate=0.07283446357753942]:6.026551026508E-3,92[&location="Northeast",location.rate=0.07283446357753942]:2.028678881233E-2)[&location="Northeast",location.rate=0.07283446357753942]:6.345410794482E-2)[&location="Northeast",location.rate=0.07283446357753942]:1.003362100864E-1)[&location="Northeast",location.rate=0.07283446357753942]:6.723405148923E-2)[&location="Northeast",location.rate=0.07283446357753942]:9.849200764631E-1)[&location="RJ",location.rate=0.07283446357753942]:8.078708623555E-1)[&location="RJ",location.rate=0.07283446357753942]:1.825629524654E-1)[&location="RJ",location.rate=0.07283446357753942]:6.673172420563E-1,16[&location="RJ",location.rate=0.07283446357753942]:2.450146675235E0)[&location="RJ",location.rate=0.07283446357753942]:7.412729786822E-2)[&location="RJ",location.rate=0.07283446357753942]:4.615440714628E-2,(40[&location="RJ",location.rate=0.07283446357753942]:4.762766288339E-1,((97[&location="RJ",location.rate=0.07283446357753942]:3.711945422439E-1,(((2[&location="RJ",location.rate=0.07283446357753942]:7.707477473084E-1,((31[&location="RJ",location.rate=0.07283446357753942]:9.477389551087E-1,(26[&location="RJ",location.rate=0.07283446357753942]:7.390221774267E-1,(7[&location="RJ",location.rate=0.07283446357753942]:1.08603090422E-1,8[&location="RJ",location.rate=0.07283446357753942]:1.08603090422E-1)[&location="RJ",location.rate=0.07283446357753942]:5.235697719362E-1)[&location="RJ",location.rate=0.07283446357753942]:1.648811612436E-1)[&location="RJ",location.rate=0.07283446357753942]:1.018317631529E-2,(22[&location="RJ",location.rate=0.07283446357753942]:4.82804339366E-1,27[&location="RJ",location.rate=0.07283446357753942]:4.992426955304E-1)[&location="RJ",location.rate=0.07283446357753942]:4.203232715099E-1)[&location="RJ",location.rate=0.07283446357753942]:4.022287615853E-2)[&location="RJ",location.rate=0.07283446357753942]:1.508436511147E0,39[&location="RJ",location.rate=0.07283446357753942]:3.224584556262E-1)[&location="RJ",location.rate=0.07283446357753942]:1.088170797794E-1,146[&location="RJ",location.rate=0.07283446357753942]:5.514941146406E-1)[&location="RJ",location.rate=0.07283446357753942]:1.095725820443E-2)[&location="RJ",location.rate=0.07283446357753942]:1.700625874687E-2,((99[&location="RJ",location.rate=0.07283446357753942]:5.156197032237E-1,96[&location="RJ",location.rate=0.07283446357753942]:4.801005775408E-1)[&location="RJ",location.rate=0.07283446357753942]:6.451327665888E-2,(98[&location="RJ",location.rate=0.07283446357753942]:5.328459778452E-1,((100[&location="RJ",location.rate=0.07283446357753942]:2.524185769177E-1,94[&location="RJ",location.rate=0.07283446357753942]:2.524185769177E-1)[&location="RJ",location.rate=0.07283446357753942]:5.556821814757E-2,95[&location="RJ",location.rate=0.07283446357753942]:3.926862486173E-1)[&location="RJ",location.rate=0.07283446357753942]:1.510886909766E-1)[&location="RJ",location.rate=0.07283446357753942]:2.542907854009E-2)[&location="RJ",location.rate=0.07283446357753942]:2.937929651795E-2)[&location="RJ",location.rate=0.07283446357753942]:1.703757647693E-2)[&location="RJ",location.rate=0.07283446357753942]:8.65882529822E-3)[&location="RJ",location.rate=0.07283446357753942]:2.894775131665E-1)[&location="Northeast",location.rate=0.07283446357753942]:5.4987949854E-1,(((((44[&location="Northeast",location.rate=0.07283446357753942]:5.668281895554E-1,((47[&location="Northeast",location.rate=0.07283446357753942]:5.269219106092E-1,((50[&location="Northeast",location.rate=0.07283446357753942]:2.661953217464E-1,49[&location="Northeast",location.rate=0.07283446357753942]:2.661953217464E-1)[&location="Northeast",location.rate=0.07283446357753942]:1.716818887552E-1,51[&location="Northeast",location.rate=0.07283446357753942]:4.433416913758E-1)[&location="Northeast",location.rate=0.07283446357753942]:5.62578148619E-2)[&location="Northeast",location.rate=0.07283446357753942]:3.814934508113E-2,((43[&location="Northeast",location.rate=0.07283446357753942]:3.582341837517E-1,(48[&location="Northeast",location.rate=0.07283446357753942]:1.496038776774E-1,(42[&location="Northeast",location.rate=0.07283446357753942]:9.558487151882E-2,41[&location="Northeast",location.rate=0.07283446357753942]:9.012039064456E-2)[&location="Northeast",location.rate=0.07283446357753942]:1.576764003838E-2)[&location="Northeast",location.rate=0.07283446357753942]:1.977013443258E-1)[&location="Northeast",location.rate=0.07283446357753942]:1.451703694941E-3,46[&location="Northeast",location.rate=0.07283446357753942]:3.596858874467E-1)[&location="Northeast",location.rate=0.07283446357753942]:2.053853682436E-1)[&location="Northeast",location.rate=0.07283446357753942]:7.221414739344E-3)[&location="Northeast",location.rate=0.07283446357753942]:7.719957896682E-3,45[&location="Northeast",location.rate=0.07283446357753942]:5.71815907015E-1)[&location="Northeast",location.rate=0.07283446357753942]:1.935052423624E-1,(((((60[&location="Centre-West",location.rate=0.07283446357753942]:1.69959824729E-1,65[&location="Centre-West",location.rate=0.07283446357753942]:1.69959824729E-1)[&location="Centre-West",location.rate=0.07283446357753942]:4.408744518214E-2,64[&location="Centre-West",location.rate=0.07283446357753942]:3.647322014179E-1)[&location="Centre-West",location.rate=0.07283446357753942]:2.504989986346E-2,62[&location="Centre-West",location.rate=0.07283446357753942]:4.308779916924E-1)[&location="Centre-West",location.rate=0.07283446357753942]:2.527006061614E-1,(61[&location="Centre-West",location.rate=0.07283446357753942]:1.422108047089E-1,63[&location="Centre-West",location.rate=0.07283446357753942]:1.011149142979E-1)[&location="Centre-West",location.rate=0.07283446357753942]:5.413677931448E-1)[&location="Centre-West",location.rate=0.07283446357753942]:8.092383323577E-1,(((((130[&location="North",location.rate=0.07283446357753942]:4.928887766215E-2,131[&location="North",location.rate=0.07283446357753942]:5.20286036895E-2)[&location="North",location.rate=0.07283446357753942]:1.515599418656E-1,129[&location="North",location.rate=0.07283446357753942]:2.008488195278E-1)[&location="North",location.rate=0.07283446357753942]:3.289132463813E-3,132[&location="North",location.rate=0.07283446357753942]:2.068776780189E-1)[&location="North",location.rate=0.07283446357753942]:3.844835047918E-1,(118[&location="Northeast",location.rate=0.07283446357753942]:6.289502422835E-1,69[&location="North",location.rate=0.07283446357753942]:6.399091463932E-1)[&location="North",location.rate=0.07283446357753942]:9.665751586976E-2)[&location="North",location.rate=0.07283446357753942]:6.416598003633E-1,128[&location="North",location.rate=0.07283446357753942]:1.227541531119E0)[&location="North",location.rate=0.07283446357753942]:1.255493716949E-1)[&location="North",location.rate=0.07283446357753942]:1.856264588546E-1)[&location="Northeast",location.rate=0.07283446357753942]:3.997049929238E-2,((121[&location="Northeast",location.rate=0.07283446357753942]:1.183969051494E0,127[&location="Centre-West",location.rate=0.07283446357753942]:1.625064941905E0)[&location="Northeast",location.rate=0.07283446357753942]:8.964899274465E-1,36[&location="Northeast",location.rate=0.07283446357753942]:1.006924145933E-3)[&location="Northeast",location.rate=0.07283446357753942]:9.548915599324E-2)[&location="Northeast",location.rate=0.07283446357753942]:5.569168703596E-3,35[&location="Northeast",location.rate=0.07283446357753942]:5.548990637701E-2)[&location="Northeast",location.rate=0.07283446357753942]:5.98131102017E-1)[&location="Northeast",location.rate=0.07283446357753942]:2.391633152846E-1,(((((((135[&location="Northeast",location.rate=0.07283446357753942]:2.246849320597E-1,(138[&location="Northeast",location.rate=0.07283446357753942]:2.62256866179E-1,136[&location="Northeast",location.rate=0.07283446357753942]:1.307500168638E-1)[&location="Northeast",location.rate=0.07283446357753942]:1.624280658808E-1)[&location="Northeast",location.rate=0.07283446357753942]:2.022109119584E-1,(119[&location="Northeast",location.rate=0.07283446357753942]:6.590592222164E-1,120[&location="Northeast",location.rate=0.07283446357753942]:5.631688112576E-1)[&location="Northeast",location.rate=0.07283446357753942]:1.157818272811E-1)[&location="Northeast",location.rate=0.07283446357753942]:1.393869471162E0,66[&location="North",location.rate=0.07283446357753942]:1.358338083312E-1)[&location="Northeast",location.rate=0.07283446357753942]:4.077713974624E-2,(67[&location="North",location.rate=0.07283446357753942]:5.178782702613E-2,((123[&location="Northeast",location.rate=0.07283446357753942]:1.83541867936E-1,124[&location="Northeast",location.rate=0.07283446357753942]:1.808096274989E-1)[&location="Northeast",location.rate=0.07283446357753942]:7.696161631671E-2,122[&location="Northeast",location.rate=0.07283446357753942]:2.605034842527E-1)[&location="Northeast",location.rate=0.07283446357753942]:2.925568931141E-1)[&location="Northeast",location.rate=0.07283446357753942]:1.248231210513E-1)[&location="Northeast",location.rate=0.07283446357753942]:5.429155232357E-2,126[&location="Northeast",location.rate=0.07283446357753942]:1.478076690086E0)[&location="Northeast",location.rate=0.07283446357753942]:5.895180333092E-1,(((57[&location="Northeast",location.rate=0.07283446357753942]:4.008315483039E-1,((37[&location="Northeast",location.rate=0.07283446357753942]:3.205537241063E-1,59[&location="Northeast",location.rate=0.07283446357753942]:2.823023579861E-1)[&location="Northeast",location.rate=0.07283446357753942]:9.159160168221E-2,((55[&location="Northeast",location.rate=0.07283446357753942]:2.46083192809E-1,56[&location="Northeast",location.rate=0.07283446357753942]:2.46083192809E-1)[&location="Northeast",location.rate=0.07283446357753942]:5.473771861349E-2,(54[&location="Northeast",location.rate=0.07283446357753942]:2.30234937457E-1,58[&location="Northeast",location.rate=0.07283446357753942]:2.876119866374E-1)[&location="Northeast",location.rate=0.07283446357753942]:4.053132915681E-2)[&location="Northeast",location.rate=0.07283446357753942]:6.487632693419E-2)[&location="Northeast",location.rate=0.07283446357753942]:2.420534819851E-2)[&location="Northeast",location.rate=0.07283446357753942]:2.826236090904E-1,68[&location="North",location.rate=0.07283446357753942]:6.315425890883E-1)[&location="Northeast",location.rate=0.07283446357753942]:5.113024842163E-1,(125[&location="Northeast",location.rate=0.07283446357753942]:8.900249578121E-1,((((137[&location="Northeast",location.rate=0.07283446357753942]:3.964894149124E-1,133[&location="Northeast",location.rate=0.07283446357753942]:3.553935245014E-1)[&location="Northeast",location.rate=0.07283446357753942]:4.329892109336E-2,134[&location="Northeast",location.rate=0.07283446357753942]:3.685554592936E-1)[&location="Northeast",location.rate=0.07283446357753942]:1.068771319317E0,((52[&location="Northeast",location.rate=0.07283446357753942]:5.304423229164E-1,(103[&location="RJ",location.rate=0.07283446357753942]:5.954611464891E-1,(29[&location="RJ",location.rate=0.07283446357753942]:5.702854232128E-1,(5[&location="RJ",location.rate=0.07283446357753942]:4.670001237806E-2,12[&location="RJ",location.rate=0.07283446357753942]:8.505617676152E-2)[&location="RJ",location.rate=0.07283446357753942]:3.783799313828E-1)[&location="RJ",location.rate=0.07283446357753942]:2.580524356051E-1)[&location="RJ",location.rate=0.07283446357753942]:1.599274910988E0)[&location="Northeast",location.rate=0.07283446357753942]:1.50420174494E-1,((((70[&location="North",location.rate=0.07283446357753942]:3.420132929232E-1,76[&location="North",location.rate=0.07283446357753942]:3.803694573067E-1)[&location="North",location.rate=0.07283446357753942]:7.479346745756E-4,74[&location="North",location.rate=0.07283446357753942]:3.811173919812E-1)[&location="North",location.rate=0.07283446357753942]:1.635198105138E-1,75[&location="North",location.rate=0.07283446357753942]:5.446372024951E-1)[&location="North",location.rate=0.07283446357753942]:1.481430100089E-1,((80[&location="North",location.rate=0.07283446357753942]:1.146441124786E-1,81[&location="North",location.rate=0.07283446357753942]:1.146441124786E-1)[&location="North",location.rate=0.07283446357753942]:2.361822995971E-1,(((73[&location="North",location.rate=0.07283446357753942]:2.879095273117E-1,77[&location="North",location.rate=0.07283446357753942]:2.82430075257E-1)[&location="North",location.rate=0.07283446357753942]:5.653525394418E-2,71[&location="North",location.rate=0.07283446357753942]:2.75951630571E-1)[&location="North",location.rate=0.07283446357753942]:3.842019847369E-2,(((78[&location="North",location.rate=0.07283446357753942]:4.530965306487E-2,72[&location="North",location.rate=0.07283446357753942]:2.339184484555E-2)[&location="North",location.rate=0.07283446357753942]:5.742029155556E-2,79[&location="North",location.rate=0.07283446357753942]:1.027299446204E-1)[&location="North",location.rate=0.07283446357753942]:9.790401789923E-2,82[&location="North",location.rate=0.07283446357753942]:2.088531406017E-1)[&location="North",location.rate=0.07283446357753942]:1.411351267991E-1)[&location="North",location.rate=0.07283446357753942]:1.727650083925E-2)[&location="North",location.rate=0.07283446357753942]:2.926387319351E-1)[&location="North",location.rate=0.07283446357753942]:7.263486222071E-1)[&location="Northeast",location.rate=0.07283446357753942]:1.271849184439E-2)[&location="Northeast",location.rate=0.07283446357753942]:1.588579662032E-2,53[&location="Northeast",location.rate=0.07283446357753942]:7.012700645637E-1)[&location="Northeast",location.rate=0.07283446357753942]:3.991374069096E-1)[&location="Northeast",location.rate=0.07283446357753942]:4.194867821593E-1)[&location="Northeast",location.rate=0.07283446357753942]:2.25296098178E-1)[&location="Northeast",location.rate=0.07283446357753942]:6.58045160528E-2,(32[&location="Northeast",location.rate=0.07283446357753942]:1.818460855354E-4,34[&location="Northeast",location.rate=0.07283446357753942]:2.209965430462E-2)[&location="Northeast",location.rate=0.07283446357753942]:1.11169682837E-3)[&location="Northeast",location.rate=0.07283446357753942]:6.55927391556E-3)[&location="Northeast",location.rate=0.07283446357753942]:8.385251593637E-2,33[&location="Northeast",location.rate=0.07283446357753942]:9.718478482055E-2)[&location="Northeast"];
tree STATE_926000 [&joint=-61.7804597443046,lnP=-61.7804597443046] = [&R] (34[&location="Northeast",location.rate=0.06761806298244326]:1.27455959601E-1,(((((((135[&location="Northeast",location.rate=0.06761806298244326]:6.959265095184E-1,(138[&location="Northeast",location.rate=0.06761806298244326]:5.314801233109E-1,136[&location="Northeast",location.rate=0.06761806298244326]:3.999732739957E-1)[&location="Northeast",location.rate=0.06761806298244326]:3.644463862075E-1)[&location="Northeast",location.rate=0.06761806298244326]:8.180666619741E-1,(120[&location="Northeast",location.rate=0.06761806298244326]:5.714206789811E-1,119[&location="Northeast",location.rate=0.06761806298244326]:6.6731108994E-1)[&location="Northeast",location.rate=0.06761806298244326]:1.194627287032E0)[&location="Northeast",location.rate=0.06761806298244326]:3.167199619222E-1,126[&location="Northeast",location.rate=0.06761806298244326]:1.39295581625E0)[&location="Northeast",location.rate=0.06761806298244326]:1.054356013745E-2,66[&location="North",location.rate=0.06761806298244326]:1.563251867028E-1)[&location="Northeast",location.rate=0.06761806298244326]:3.702930690906E-1,((122[&location="Northeast",location.rate=0.06761806298244326]:5.233372785117E-1,(123[&location="Northeast",location.rate=0.06761806298244326]:1.575640256808E-1,124[&location="Northeast",location.rate=0.06761806298244326]:1.548317852437E-1)[&location="Northeast",location.rate=0.06761806298244326]:3.657732528309E-1)[&location="Northeast",location.rate=0.06761806298244326]:3.242082764314E-1,67[&location="North",location.rate=0.06761806298244326]:3.462730046024E-1)[&location="Northeast",location.rate=0.06761806298244326]:1.803452511909E-1)[&location="Northeast",location.rate=0.06761806298244326]:3.713852143667E-1,(((((((118[&location="Northeast",location.rate=0.06761806298244326]:8.04082014465E-1,(69[&location="North",location.rate=0.06761806298244326]:7.017466639325E-1,(((130[&location="North",location.rate=0.06761806298244326]:3.259598947646E-2,131[&location="North",location.rate=0.06761806298244326]:3.533571550381E-2)[&location="North",location.rate=0.06761806298244326]:1.280035395287E-1,129[&location="North",location.rate=0.06761806298244326]:1.605995290051E-1)[&location="North",location.rate=0.06761806298244326]:8.895681160887E-2,132[&location="North",location.rate=0.06761806298244326]:2.522960666414E-1)[&location="North",location.rate=0.06761806298244326]:3.042451178389E-1)[&location="North",location.rate=0.06761806298244326]:1.132942546422E-1)[&location="Northeast",location.rate=0.06761806298244326]:6.751094164519E-1,(((60[&location="Centre-West",location.rate=0.06761806298244326]:8.009063202242E-2,((65[&location="Centre-West",location.rate=0.06761806298244326]:6.098676412663E-2,64[&location="Centre-West",location.rate=0.06761806298244326]:2.116716956333E-1)[&location="Centre-West",location.rate=0.06761806298244326]:1.205326341526E-2,62[&location="Centre-West",location.rate=0.06761806298244326]:2.648208494596E-1)[&location="Centre-West",location.rate=0.06761806298244326]:7.050604480527E-3)[&location="Centre-West",location.rate=0.06761806298244326]:4.015184924921E-1,(61[&location="Centre-West",location.rate=0.06761806298244326]:1.66300339975E-1,63[&location="Centre-West",location.rate=0.06761806298244326]:1.252044495639E-1)[&location="Centre-West",location.rate=0.06761806298244326]:5.070896064573E-1)[&location="Centre-West",location.rate=0.06761806298244326]:7.867491014591E-1,128[&location="North",location.rate=0.06761806298244326]:1.320413020494E0)[&location="Northeast",location.rate=0.06761806298244326]:1.905238302546E-2)[&location="Northeast",location.rate=0.06761806298244326]:2.167934069731E-1,(((((46[&location="Northeast",location.rate=0.06761806298244326]:4.119292474467E-1,43[&location="Northeast",location.rate=0.06761806298244326]:4.119292474467E-1)[&location="Northeast",location.rate=0.06761806298244326]:1.383098457155E-2,(41[&location="Northeast",location.rate=0.06761806298244326]:3.196761819821E-1,(42[&location="Northeast",location.rate=0.06761806298244326]:1.976163675351E-1,48[&location="Northeast",location.rate=0.06761806298244326]:2.358677336553E-1)[&location="Northeast",location.rate=0.06761806298244326]:1.275242953213E-1)[&location="Northeast",location.rate=0.06761806298244326]:5.143924129316E-2)[&location="Northeast",location.rate=0.06761806298244326]:8.854533160219E-2,(49[&location="Northeast",location.rate=0.06761806298244326]:3.64131461309E-1,50[&location="Northeast",location.rate=0.06761806298244326]:3.64131461309E-1)[&location="Northeast",location.rate=0.06761806298244326]:1.173872170657E-1)[&location="Northeast",location.rate=0.06761806298244326]:2.81915306201E-2,(51[&location="Northeast",location.rate=0.06761806298244326]:4.873549483394E-1,44[&location="Northeast",location.rate=0.06761806298244326]:5.092128718366E-1)[&location="Northeast",location.rate=0.06761806298244326]:2.781974152967E-2)[&location="Northeast",location.rate=0.06761806298244326]:6.238243470611E-2,(45[&location="Northeast",location.rate=0.06761806298244326]:4.993218078456E-1,47[&location="Northeast",location.rate=0.06761806298244326]:5.07518529157E-1)[&location="Northeast",location.rate=0.06761806298244326]:9.736099978968E-2)[&location="Northeast",location.rate=0.06761806298244326]:1.86179790566E-1)[&location="Northeast",location.rate=0.06761806298244326]:4.8249985467E-2,35[&location="Northeast",location.rate=0.06761806298244326]:7.574167267194E-2)[&location="Northeast",location.rate=0.06761806298244326]:6.624424241619E-2,(36[&location="Northeast",location.rate=0.06761806298244326]:1.711936615553E-1,(127[&location="Centre-West",location.rate=0.06761806298244326]:2.344200118001E0,121[&location="Northeast",location.rate=0.06761806298244326]:1.90310422759E0)[&location="Northeast",location.rate=0.06761806298244326]:3.475414887596E-1)[&location="Northeast",location.rate=0.06761806298244326]:1.736759599854E-2)[&location="Northeast",location.rate=0.06761806298244326]:3.819424790344E-1,(((146[&location="RJ",location.rate=0.06761806298244326]:6.992902946005E-1,(((((147[&location="RJ",location.rate=0.06761806298244326]:4.306735620846E-1,((((((((28[&location="RJ",location.rate=0.06761806298244326]:6.974883866835E-1,21[&location="RJ",location.rate=0.06761806298244326]:6.728308524371E-1)[&location="RJ",location.rate=0.06761806298244326]:1.054951295329E-1,1[&location="RJ",location.rate=0.06761806298244326]:1.668214635349E-2)[&location="RJ",location.rate=0.06761806298244326]:1.301648332646E-1,24[&location="RJ",location.rate=0.06761806298244326]:9.276688974264E-1)[&location="RJ",location.rate=0.06761806298244326]:3.68930993467E-1,102[&location="RJ",location.rate=0.06761806298244326]:1.34956055277E-1)[&location="RJ",location.rate=0.06761806298244326]:6.430709519757E-2,((140[&location="RJ",location.rate=0.06761806298244326]:7.202505984382E-1,11[&location="RJ",location.rate=0.06761806298244326]:7.3942868063E-1)[&location="RJ",location.rate=0.06761806298244326]:1.161955053139E-1,(23[&location="RJ",location.rate=0.06761806298244326]:5.913164418209E-1,(25[&location="RJ",location.rate=0.06761806298244326]:3.200277664065E-1,20[&location="RJ",location.rate=0.06761806298244326]:3.008496842148E-1)[&location="RJ",location.rate=0.06761806298244326]:2.82247579524E-1)[&location="RJ",location.rate=0.06761806298244326]:3.492392509722E-1)[&location="RJ",location.rate=0.06761806298244326]:4.093923891882E-1)[&location="RJ",location.rate=0.06761806298244326]:2.175765334615E-2,(((((17[&location="RJ",location.rate=0.06761806298244326]:5.630421418556E-1,14[&location="RJ",location.rate=0.06761806298244326]:5.246859774719E-1)[&location="RJ",location.rate=0.06761806298244326]:3.506961737085E-1,((117[&location="RJ",location.rate=0.06761806298244326]:6.709407852492E-1,(30[&location="RJ",location.rate=0.06761806298244326]:1.858922831431E-1,4[&location="RJ",location.rate=0.06761806298244326]:1.328954341706E-2)[&location="RJ",location.rate=0.06761806298244326]:5.973772692294E-1)[&location="RJ",location.rate=0.06761806298244326]:1.514853040855E-3,9[&location="RJ",location.rate=0.06761806298244326]:6.614967341804E-1)[&location="RJ",location.rate=0.06761806298244326]:2.056662389179E-1)[&location="RJ",location.rate=0.06761806298244326]:5.224523853577E-2,(113[&location="RJ",location.rate=0.06761806298244326]:6.875316513707E-1,(110[&location="RJ",location.rate=0.06761806298244326]:6.603683118459E-1,105[&location="RJ",location.rate=0.06761806298244326]:6.384505036269E-1)[&location="RJ",location.rate=0.06761806298244326]:2.168388747004E-2)[&location="RJ",location.rate=0.06761806298244326]:2.400957383455E-1)[&location="RJ",location.rate=0.06761806298244326]:1.903855792226E-1,(((115[&location="RJ",location.rate=0.06761806298244326]:3.734583559913E-1,(19[&location="RJ",location.rate=0.06761806298244326]:3.706347757995E-1,13[&location="RJ",location.rate=0.06761806298244326]:3.322786114158E-1)[&location="RJ",location.rate=0.06761806298244326]:1.233715253974E-1)[&location="RJ",location.rate=0.06761806298244326]:3.762031759414E-1,((107[&location="RJ",location.rate=0.06761806298244326]:3.789231358335E-1,108[&location="RJ",location.rate=0.06761806298244326]:3.761834098061E-1)[&location="RJ",location.rate=0.06761806298244326]:2.470815991321E-1,(109[&location="RJ",location.rate=0.06761806298244326]:4.7649113763E-1,(112[&location="RJ",location.rate=0.06761806298244326]:1.827711578189E-1,114[&location="RJ",location.rate=0.06761806298244326]:1.00579376997E-1)[&location="RJ",location.rate=0.06761806298244326]:2.964597058385E-1)[&location="RJ",location.rate=0.06761806298244326]:1.686916795273E-1)[&location="RJ",location.rate=0.06761806298244326]:1.839307695699E-1)[&location="RJ",location.rate=0.06761806298244326]:1.809443917523E-1,((148[&location="RJ",location.rate=0.06761806298244326]:2.475759421106E-1,143[&location="RJ",location.rate=0.06761806298244326]:2.448362160833E-1)[&location="RJ",location.rate=0.06761806298244326]:5.709464565295E-1,((((111[&location="RJ",location.rate=0.06761806298244326]:7.053166810411E-2,139[&location="RJ",location.rate=0.06761806298244326]:2.458741338575E-1)[&location="RJ",location.rate=0.06761806298244326]:8.644467649072E-2,106[&location="RJ",location.rate=0.06761806298244326]:1.405379884305E-1)[&location="RJ",location.rate=0.06761806298244326]:2.299876845647E-1,104[&location="RJ",location.rate=0.06761806298244326]:3.705256729952E-1)[&location="RJ",location.rate=0.06761806298244326]:4.002436901179E-1,116[&location="RJ",location.rate=0.06761806298244326]:7.104953905103E-1)[&location="RJ",location.rate=0.06761806298244326]:6.967084374614E-2)[&location="RJ",location.rate=0.06761806298244326]:1.504396894286E-1)[&location="RJ",location.rate=0.06761806298244326]:1.052152644319E-1)[&location="RJ",location.rate=0.06761806298244326]:6.15637833572E-2,((141[&location="RJ",location.rate=0.06761806298244326]:1.458926351807E-1,(145[&location="RJ",location.rate=0.06761806298244326]:1.355609556168E-1,144[&location="RJ",location.rate=0.06761806298244326]:1.300815035619E-1)[&location="RJ",location.rate=0.06761806298244326]:1.307140559145E-2)[&location="RJ",location.rate=0.06761806298244326]:1.244485091193E-1,142[&location="RJ",location.rate=0.06761806298244326]:2.730808703276E-1)[&location="RJ",location.rate=0.06761806298244326]:1.079098621695E0)[&location="RJ",location.rate=0.06761806298244326]:1.154166542643E-1)[&location="RJ",location.rate=0.06761806298244326]:1.52278867445E-1,(((15[&location="RJ",location.rate=0.06761806298244326]:2.274919054459E-1,10[&location="RJ",location.rate=0.06761806298244326]:1.891357410624E-1)[&location="RJ",location.rate=0.06761806298244326]:2.791082318731E-1,(18[&location="RJ",location.rate=0.06761806298244326]:4.373399719603E-1,6[&location="RJ",location.rate=0.06761806298244326]:3.743262733301E-1)[&location="RJ",location.rate=0.06761806298244326]:7.747934344106E-2)[&location="RJ",location.rate=0.06761806298244326]:3.790474168593E-1,(((87[&location="Northeast",location.rate=0.06761806298244326]:1.323372347767E-1,(((90[&location="Northeast",location.rate=0.06761806298244326]:2.239016457838E-2,91[&location="Northeast",location.rate=0.06761806298244326]:2.239016457838E-2)[&location="Northeast",location.rate=0.06761806298244326]:6.668137364652E-3,92[&location="Northeast",location.rate=0.06761806298244326]:2.905830194303E-2)[&location="Northeast",location.rate=0.06761806298244326]:1.012287147495E-1,(84[&location="Northeast",location.rate=0.06761806298244326]:7.873181359647E-2,(93[&location="Northeast",location.rate=0.06761806298244326]:6.267600941587E-2,(85[&location="Northeast",location.rate=0.06761806298244326]:4.65767994847E-2,86[&location="Northeast",location.rate=0.06761806298244326]:4.65767994847E-2)[&location="Northeast",location.rate=0.06761806298244326]:2.400579794152E-3)[&location="Northeast",location.rate=0.06761806298244326]:2.975443431762E-2)[&location="Northeast",location.rate=0.06761806298244326]:3.785657295902E-2)[&location="Northeast",location.rate=0.06761806298244326]:1.574884822125E-2)[&location="Northeast",location.rate=0.06761806298244326]:2.90023709967E-1,(83[&location="Northeast",location.rate=0.06761806298244326]:1.512861518753E-1,(89[&location="Northeast",location.rate=0.06761806298244326]:5.637893306916E-2,88[&location="Northeast",location.rate=0.06761806298244326]:4.268030293215E-2)[&location="Northeast",location.rate=0.06761806298244326]:1.086058489431E-1)[&location="Northeast",location.rate=0.06761806298244326]:2.710747928684E-1)[&location="Northeast",location.rate=0.06761806298244326]:6.715755540078E-1,3[&location="RJ",location.rate=0.06761806298244326]:5.542104713544E-1)[&location="RJ",location.rate=0.06761806298244326]:2.245877677556E-1)[&location="RJ",location.rate=0.06761806298244326]:5.917617061284E-1)[&location="RJ",location.rate=0.06761806298244326]:2.950251337415E-1,101[&location="RJ",location.rate=0.06761806298244326]:6.628453529523E-1)[&location="RJ",location.rate=0.06761806298244326]:6.836153189457E-1)[&location="RJ",location.rate=0.06761806298244326]:2.799711365867E-2,(39[&location="RJ",location.rate=0.06761806298244326]:3.946880927728E-1,97[&location="RJ",location.rate=0.06761806298244326]:3.236498414066E-1)[&location="RJ",location.rate=0.06761806298244326]:6.605533790152E-3)[&location="RJ",location.rate=0.06761806298244326]:6.928126693228E-3,(2[&location="RJ",location.rate=0.06761806298244326]:9.902722024631E-1,(((22[&location="RJ",location.rate=0.06761806298244326]:4.859837550691E-1,27[&location="RJ",location.rate=0.06761806298244326]:5.024221112334E-1)[&location="RJ",location.rate=0.06761806298244326]:2.058254175057E-1,31[&location="RJ",location.rate=0.06761806298244326]:7.466036931228E-1)[&location="RJ",location.rate=0.06761806298244326]:3.209287549589E-2,(26[&location="RJ",location.rate=0.06761806298244326]:4.97315118276E-1,(7[&location="RJ",location.rate=0.06761806298244326]:5.772226109077E-2,8[&location="RJ",location.rate=0.06761806298244326]:5.772226109077E-2)[&location="RJ",location.rate=0.06761806298244326]:3.327435421167E-1)[&location="RJ",location.rate=0.06761806298244326]:2.375458339043E-1)[&location="RJ",location.rate=0.06761806298244326]:4.389728941185E-1)[&location="RJ",location.rate=0.06761806298244326]:1.374675353622E0)[&location="RJ",location.rate=0.06761806298244326]:2.358092925365E-2,16[&location="RJ",location.rate=0.06761806298244326]:2.517295608627E0)[&location="RJ",location.rate=0.06761806298244326]:6.4232814956E-4,40[&location="RJ",location.rate=0.06761806298244326]:4.324450106593E-1)[&location="RJ",location.rate=0.06761806298244326]:1.466267047063E-1)[&location="RJ",location.rate=0.06761806298244326]:1.911842159122E-2,((96[&location="RJ",location.rate=0.06761806298244326]:4.477184085627E-1,99[&location="RJ",location.rate=0.06761806298244326]:4.832375342456E-1)[&location="RJ",location.rate=0.06761806298244326]:1.478207042454E-1,((95[&location="RJ",location.rate=0.06761806298244326]:5.310952347496E-1,(94[&location="RJ",location.rate=0.06761806298244326]:2.002594510486E-1,100[&location="RJ",location.rate=0.06761806298244326]:2.002594510486E-1)[&location="RJ",location.rate=0.06761806298244326]:2.46136330149E-1)[&location="RJ",location.rate=0.06761806298244326]:5.556649853497E-2,98[&location="RJ",location.rate=0.06761806298244326]:5.757327715358E-1)[&location="RJ",location.rate=0.06761806298244326]:3.346754345793E-2)[&location="RJ",location.rate=0.06761806298244326]:1.174051225094E-1)[&location="RJ",location.rate=0.06761806298244326]:2.880003379226E-1,38[&location="Northeast",location.rate=0.06761806298244326]:8.178844639504E-1)[&location="Northeast",location.rate=0.06761806298244326]:3.084093766876E-1)[&location="Northeast",location.rate=0.06761806298244326]:2.894250734264E-1,(((59[&location="Northeast",location.rate=0.06761806298244326]:3.612235844924E-1,(((58[&location="Northeast",location.rate=0.06761806298244326]:2.840096881764E-1,57[&location="Northeast",location.rate=0.06761806298244326]:2.676162455535E-1)[&location="Northeast",location.rate=0.06761806298244326]:4.565691132928E-2,(55[&location="Northeast",location.rate=0.06761806298244326]:1.899469347926E-1,56[&location="Northeast",location.rate=0.06761806298244326]:1.899469347926E-1)[&location="Northeast",location.rate=0.06761806298244326]:1.123972603414E-1)[&location="Northeast",location.rate=0.06761806298244326]:6.820397576293E-3,(37[&location="Northeast",location.rate=0.06761806298244326]:2.833288583039E-1,54[&location="Northeast",location.rate=0.06761806298244326]:2.068261260634E-1)[&location="Northeast",location.rate=0.06761806298244326]:7.228382183826E-2)[&location="Northeast",location.rate=0.06761806298244326]:4.386227047052E-2)[&location="Northeast",location.rate=0.06761806298244326]:5.7684875735E-2,68[&location="North",location.rate=0.06761806298244326]:3.697281323585E-1)[&location="Northeast",location.rate=0.06761806298244326]:3.107485777694E-1,(125[&location="Northeast",location.rate=0.06761806298244326]:7.338981291035E-1,((((52[&location="Northeast",location.rate=0.06761806298244326]:5.58962224963E-1,(103[&location="RJ",location.rate=0.06761806298244326]:7.939596615147E-1,((12[&location="RJ",location.rate=0.06761806298244326]:2.36540768605E-1,5[&location="RJ",location.rate=0.06761806298244326]:1.981846042215E-1)[&location="RJ",location.rate=0.06761806298244326]:3.656583795031E-1,29[&location="RJ",location.rate=0.06761806298244326]:7.090484631766E-1)[&location="RJ",location.rate=0.06761806298244326]:3.177879106669E-1)[&location="RJ",location.rate=0.06761806298244326]:1.429296298009E0)[&location="Northeast",location.rate=0.06761806298244326]:1.483809764103E-1,(133[&location="Northeast",location.rate=0.06761806298244326]:8.621300523035E-1,(137[&location="Northeast",location.rate=0.06761806298244326]:7.298770163604E-1,134[&location="Northeast",location.rate=0.06761806298244326]:6.586441396482E-1)[&location="Northeast",location.rate=0.06761806298244326]:1.733489263541E-1)[&location="Northeast",location.rate=0.06761806298244326]:6.190959247267E-1)[&location="Northeast",location.rate=0.06761806298244326]:2.685694491002E-2,((75[&location="North",location.rate=0.06761806298244326]:6.643087201444E-1,((70[&location="North",location.rate=0.06761806298244326]:5.242339033059E-1,76[&location="North",location.rate=0.06761806298244326]:5.625900676894E-1)[&location="North",location.rate=0.06761806298244326]:3.178846593797E-2,74[&location="North",location.rate=0.06761806298244326]:5.943785336274E-1)[&location="North",location.rate=0.06761806298244326]:6.993018651704E-2)[&location="North",location.rate=0.06761806298244326]:6.953788759794E-2,((77[&location="North",location.rate=0.06761806298244326]:3.762284331146E-1,(((71[&location="North",location.rate=0.06761806298244326]:1.780845362193E-1,(79[&location="North",location.rate=0.06761806298244326]:1.996102526469E-1,82[&location="North",location.rate=0.06761806298244326]:2.07829430729E-1)[&location="North",location.rate=0.06761806298244326]:5.871543846369E-3)[&location="North",location.rate=0.06761806298244326]:9.574087702469E-3,(78[&location="North",location.rate=0.06761806298244326]:4.99607530507E-2,72[&location="North",location.rate=0.06761806298244326]:2.804294483139E-2)[&location="North",location.rate=0.06761806298244326]:1.650951311451E-1)[&location="North",location.rate=0.06761806298244326]:1.067451756769E-1,73[&location="North",location.rate=0.06761806298244326]:3.628969502835E-1)[&location="North",location.rate=0.06761806298244326]:1.881093488579E-2)[&location="North",location.rate=0.06761806298244326]:3.641027608556E-3,(80[&location="North",location.rate=0.06761806298244326]:1.930254931219E-1,81[&location="North",location.rate=0.06761806298244326]:1.930254931219E-1)[&location="North",location.rate=0.06761806298244326]:1.430083511628E-1)[&location="North",location.rate=0.06761806298244326]:3.484976949645E-1)[&location="North",location.rate=0.06761806298244326]:7.386198758417E-1)[&location="Northeast",location.rate=0.06761806298244326]:1.658724230665E-2,53[&location="Northeast",location.rate=0.06761806298244326]:7.425906672786E-1)[&location="Northeast",location.rate=0.06761806298244326]:2.016899754861E-1)[&location="Northeast",location.rate=0.06761806298244326]:1.132452476911E-1)[&location="Northeast",location.rate=0.06761806298244326]:6.805973951934E-1)[&location="Northeast",location.rate=0.06761806298244326]:8.465000261108E-2)[&location="Northeast",location.rate=0.06761806298244326]:5.399427053431E-2,(33[&location="Northeast",location.rate=0.06761806298244326]:3.46960672048E-2,32[&location="Northeast",location.rate=0.06761806298244326]:2.921661515009E-2)[&location="Northeast",location.rate=0.06761806298244326]:3.784961869509E-2)[&location="Northeast",location.rate=0.06761806298244326]:3.847191753669E-2)[&location="Northeast"];
tree STATE_928000 [&joint=-66.8237091180872,lnP=-66.8237091180872] = [&R] (33[&location="Northeast",location.rate=0.08456684067831276]:9.236209396538E-3,((34[&location="Northeast",location.rate=0.08456684067831276]:8.881264846555E-3,((((67[&location="North",location.rate=0.08456684067831276]:2.532158765413E-1,(122[&location="Northeast",location.rate=0.08456684067831276]:2.556527296991E-1,(124[&location="Northeast",location.rate=0.08456684067831276]:1.48144086452E-1,123[&location="Northeast",location.rate=0.08456684067831276]:1.508763268892E-1)[&location="Northeast",location.rate=0.08456684067831276]:1.047764028099E-1)[&location="Northeast",location.rate=0.08456684067831276]:4.988356971829E-1)[&location="Northeast",location.rate=0.08456684067831276]:1.124847614308E-1,(119[&location="Northeast",location.rate=0.08456684067831276]:2.377041525888E0,((135[&location="Northeast",location.rate=0.08456684067831276]:4.651309184164E-1,(138[&location="Northeast",location.rate=0.08456684067831276]:1.710584460622E-1,136[&location="Northeast",location.rate=0.08456684067831276]:3.955159674701E-2)[&location="Northeast",location.rate=0.08456684067831276]:4.940724723542E-1)[&location="Northeast",location.rate=0.08456684067831276]:1.234298055377E0,(120[&location="Northeast",location.rate=0.08456684067831276]:1.842973994268E0,126[&location="Northeast",location.rate=0.08456684067831276]:1.153161882584E0)[&location="Northeast",location.rate=0.08456684067831276]:1.085097740452E-1)[&location="Northeast",location.rate=0.08456684067831276]:3.296673466151E-1)[&location="Northeast",location.rate=0.08456684067831276]:2.153582441328E-2)[&location="Northeast",location.rate=0.08456684067831276]:1.439680387289E-2,66[&location="North",location.rate=0.08456684067831276]:3.80097441845E-1)[&location="Northeast",location.rate=0.08456684067831276]:1.5795699999E-1,(((((55[&location="Northeast",location.rate=0.08456684067831276]:2.235234249058E-1,56[&location="Northeast",location.rate=0.08456684067831276]:2.235234249058E-1)[&location="Northeast",location.rate=0.08456684067831276]:2.001369923239E-2,((((37[&location="Northeast",location.rate=0.08456684067831276]:1.146252333175E-1,57[&location="Northeast",location.rate=0.08456684067831276]:7.910610763444E-2)[&location="Northeast",location.rate=0.08456684067831276]:4.507054573736E-3,59[&location="Northeast",location.rate=0.08456684067831276]:8.088092177105E-2)[&location="Northeast",location.rate=0.08456684067831276]:1.681438207364E-3,54[&location="Northeast",location.rate=0.08456684067831276]:4.431099385819E-2)[&location="Northeast",location.rate=0.08456684067831276]:9.015562740906E-2,58[&location="Northeast",location.rate=0.08456684067831276]:1.918436704476E-1)[&location="Northeast",location.rate=0.08456684067831276]:7.901585806229E-2)[&location="Northeast",location.rate=0.08456684067831276]:2.362774511127E-1,68[&location="North",location.rate=0.08456684067831276]:4.388309686935E-1)[&location="Northeast",location.rate=0.08456684067831276]:2.928029586243E-1,(125[&location="Northeast",location.rate=0.08456684067831276]:6.016934131507E-1,((((74[&location="North",location.rate=0.08456684067831276]:3.475241742239E-1,75[&location="North",location.rate=0.08456684067831276]:3.475241742239E-1)[&location="North",location.rate=0.08456684067831276]:3.459673220203E-1,(70[&location="North",location.rate=0.08456684067831276]:6.081287061523E-1,76[&location="North",location.rate=0.08456684067831276]:6.464848705358E-1)[&location="North",location.rate=0.08456684067831276]:4.700662570841E-2)[&location="North",location.rate=0.08456684067831276]:1.293100695886E-1,(((78[&location="North",location.rate=0.08456684067831276]:2.282208366806E-1,72[&location="North",location.rate=0.08456684067831276]:2.063030284613E-1)[&location="North",location.rate=0.08456684067831276]:6.863181066223E-2,(82[&location="North",location.rate=0.08456684067831276]:2.460136183936E-1,79[&location="North",location.rate=0.08456684067831276]:2.377944403115E-1)[&location="North",location.rate=0.08456684067831276]:5.905820703131E-2)[&location="North",location.rate=0.08456684067831276]:2.924734594785E-1,((73[&location="North",location.rate=0.08456684067831276]:4.402170241068E-1,(81[&location="North",location.rate=0.08456684067831276]:2.48275868889E-1,(71[&location="North",location.rate=0.08456684067831276]:1.244742163303E-1,80[&location="North",location.rate=0.08456684067831276]:1.436522985221E-1)[&location="North",location.rate=0.08456684067831276]:1.04623570367E-1)[&location="North",location.rate=0.08456684067831276]:1.426260867247E-1)[&location="North",location.rate=0.08456684067831276]:6.535069318579E-2,77[&location="North",location.rate=0.08456684067831276]:5.000882652379E-1)[&location="North",location.rate=0.08456684067831276]:1.248542799395E-1)[&location="North",location.rate=0.08456684067831276]:1.923795686007E-1)[&location="North",location.rate=0.08456684067831276]:4.215697942119E-1,(53[&location="Northeast",location.rate=0.08456684067831276]:4.078577218467E-1,(52[&location="Northeast",location.rate=0.08456684067831276]:1.801525312797E-1,((103[&location="RJ",location.rate=0.08456684067831276]:6.74022050016E-1,(29[&location="RJ",location.rate=0.08456684067831276]:5.675269315E-1,(12[&location="RJ",location.rate=0.08456684067831276]:1.114798157766E-1,5[&location="RJ",location.rate=0.08456684067831276]:7.312365139318E-2)[&location="RJ",location.rate=0.08456684067831276]:3.491978006549E-1)[&location="RJ",location.rate=0.08456684067831276]:3.393718308447E-1)[&location="RJ",location.rate=0.08456684067831276]:1.119401469882E0,(134[&location="Northeast",location.rate=0.08456684067831276]:4.482955425627E-1,(133[&location="Northeast",location.rate=0.08456684067831276]:1.989751124793E-1,137[&location="Northeast",location.rate=0.08456684067831276]:2.400710028903E-1)[&location="Northeast",location.rate=0.08456684067831276]:2.794574163846E-1)[&location="Northeast",location.rate=0.08456684067831276]:4.245800321299E-1)[&location="Northeast",location.rate=0.08456684067831276]:5.102274594277E-2)[&location="Northeast",location.rate=0.08456684067831276]:2.359019118784E-1)[&location="Northeast",location.rate=0.08456684067831276]:9.00505795859E-2)[&location="Northeast",location.rate=0.08456684067831276]:3.141676253793E-1)[&location="Northeast",location.rate=0.08456684067831276]:2.966071808338E-1)[&location="Northeast",location.rate=0.08456684067831276]:2.634046786154E-1,(((((127[&location="Centre-West",location.rate=0.08456684067831276]:2.391217666292E0,121[&location="Northeast",location.rate=0.08456684067831276]:1.950121775881E0)[&location="Northeast",location.rate=0.08456684067831276]:2.009675138982E-1,35[&location="Northeast",location.rate=0.08456684067831276]:2.506189251937E-2)[&location="Northeast",location.rate=0.08456684067831276]:1.00792635376E-2,36[&location="Northeast",location.rate=0.08456684067831276]:8.171649852273E-2)[&location="Northeast",location.rate=0.08456684067831276]:4.78309620855E-2,((128[&location="North",location.rate=0.08456684067831276]:1.294611981118E0,((69[&location="North",location.rate=0.08456684067831276]:7.407064577144E-1,118[&location="Northeast",location.rate=0.08456684067831276]:7.297475536048E-1)[&location="North",location.rate=0.08456684067831276]:6.100998089727E-2,((130[&location="North",location.rate=0.08456684067831276]:1.684949743893E-1,131[&location="North",location.rate=0.08456684067831276]:1.712347004167E-1)[&location="North",location.rate=0.08456684067831276]:1.276357002287E-1,(132[&location="North",location.rate=0.08456684067831276]:1.055395228859E-1,129[&location="North",location.rate=0.08456684067831276]:1.027997968585E-1)[&location="North",location.rate=0.08456684067831276]:1.933308777595E-1)[&location="North",location.rate=0.08456684067831276]:3.576405585141E-1)[&location="North",location.rate=0.08456684067831276]:6.435804740136E-1)[&location="North",location.rate=0.08456684067831276]:2.917946902799E-1,(((((44[&location="Northeast",location.rate=0.08456684067831276]:3.000513186798E-1,47[&location="Northeast",location.rate=0.08456684067831276]:3.05515799554E-1)[&location="Northeast",location.rate=0.08456684067831276]:1.671201149236E-1,(51[&location="Northeast",location.rate=0.08456684067831276]:4.079650117506E-1,(49[&location="Northeast",location.rate=0.08456684067831276]:2.852494088433E-1,50[&location="Northeast",location.rate=0.08456684067831276]:2.852494088433E-1)[&location="Northeast",location.rate=0.08456684067831276]:1.172511220331E-1)[&location="Northeast",location.rate=0.08456684067831276]:3.734849835553E-2)[&location="Northeast",location.rate=0.08456684067831276]:2.599004465441E-2,((43[&location="Northeast",location.rate=0.08456684067831276]:4.525695580787E-1,((42[&location="Northeast",location.rate=0.08456684067831276]:2.481648166228E-1,41[&location="Northeast",location.rate=0.08456684067831276]:2.427003357485E-1)[&location="Northeast",location.rate=0.08456684067831276]:7.978689344947E-2,48[&location="Northeast",location.rate=0.08456684067831276]:3.662030761925E-1)[&location="Northeast",location.rate=0.08456684067831276]:7.543752013777E-2)[&location="Northeast",location.rate=0.08456684067831276]:3.595659835896E-3,46[&location="Northeast",location.rate=0.08456684067831276]:4.561652179146E-1)[&location="Northeast",location.rate=0.08456684067831276]:4.246074121739E-2)[&location="Northeast",location.rate=0.08456684067831276]:1.494374918539E-1,45[&location="Northeast",location.rate=0.08456684067831276]:6.398667296746E-1)[&location="Northeast",location.rate=0.08456684067831276]:1.634387341696E-1,((62[&location="Centre-West",location.rate=0.08456684067831276]:4.406194646391E-1,((64[&location="Centre-West",location.rate=0.08456684067831276]:2.941362446672E-1,60[&location="Centre-West",location.rate=0.08456684067831276]:1.434513131605E-1)[&location="Centre-West",location.rate=0.08456684067831276]:3.622509168013E-2,65[&location="Centre-West",location.rate=0.08456684067831276]:1.796764048406E-1)[&location="Centre-West",location.rate=0.08456684067831276]:6.916223788078E-2)[&location="Centre-West",location.rate=0.08456684067831276]:2.995870255198E-1,(63[&location="Centre-West",location.rate=0.08456684067831276]:1.418337114333E-1,61[&location="Centre-West",location.rate=0.08456684067831276]:1.829296018444E-1)[&location="Centre-West",location.rate=0.08456684067831276]:5.572768883146E-1)[&location="Centre-West",location.rate=0.08456684067831276]:9.762212133739E-1)[&location="Northeast",location.rate=0.08456684067831276]:9.704995262769E-3)[&location="Northeast",location.rate=0.08456684067831276]:2.533257003187E-2)[&location="Northeast",location.rate=0.08456684067831276]:1.490758399617E-1,(38[&location="Northeast",location.rate=0.08456684067831276]:6.815173401962E-1,(((147[&location="RJ",location.rate=0.08456684067831276]:4.458406185377E-1,(((17[&location="RJ",location.rate=0.08456684067831276]:9.023427883698E-1,((1[&location="RJ",location.rate=0.08456684067831276]:8.749066138752E-2,24[&location="RJ",location.rate=0.08456684067831276]:8.683125791957E-1)[&location="RJ",location.rate=0.08456684067831276]:7.256628330301E-2,(21[&location="RJ",location.rate=0.08456684067831276]:8.45431896798E-1,28[&location="RJ",location.rate=0.08456684067831276]:8.700894310445E-1)[&location="RJ",location.rate=0.08456684067831276]:7.626888350898E-2)[&location="RJ",location.rate=0.08456684067831276]:1.077899436417E-2)[&location="RJ",location.rate=0.08456684067831276]:5.690753242818E-1,(((140[&location="RJ",location.rate=0.08456684067831276]:4.228138103817E-1,11[&location="RJ",location.rate=0.08456684067831276]:4.419918925734E-1)[&location="RJ",location.rate=0.08456684067831276]:1.801018937249E-1,((25[&location="RJ",location.rate=0.08456684067831276]:2.612857828327E-1,20[&location="RJ",location.rate=0.08456684067831276]:2.42107700641E-1)[&location="RJ",location.rate=0.08456684067831276]:4.395287739777E-1,23[&location="RJ",location.rate=0.08456684067831276]:6.898556527008E-1)[&location="RJ",location.rate=0.08456684067831276]:1.716964044674E-2)[&location="RJ",location.rate=0.08456684067831276]:6.074915172802E-1,102[&location="RJ",location.rate=0.08456684067831276]:1.63831878921E-1)[&location="RJ",location.rate=0.08456684067831276]:1.952574666073E-1)[&location="RJ",location.rate=0.08456684067831276]:1.878503064701E-1,((142[&location="RJ",location.rate=0.08456684067831276]:1.837783290342E-1,((145[&location="RJ",location.rate=0.08456684067831276]:1.100176937428E-1,144[&location="RJ",location.rate=0.08456684067831276]:1.045382416879E-1)[&location="RJ",location.rate=0.08456684067831276]:3.239263118249E-2,141[&location="RJ",location.rate=0.08456684067831276]:1.396705988977E-1)[&location="RJ",location.rate=0.08456684067831276]:4.136800410888E-2)[&location="RJ",location.rate=0.08456684067831276]:1.585913889237E0,((((105[&location="RJ",location.rate=0.08456684067831276]:5.694553562058E-1,110[&location="RJ",location.rate=0.08456684067831276]:5.913731644249E-1)[&location="RJ",location.rate=0.08456684067831276]:1.787521623421E-1,((113[&location="RJ",location.rate=0.08456684067831276]:5.52929304162E-1,(9[&location="RJ",location.rate=0.08456684067831276]:3.638690405908E-1,117[&location="RJ",location.rate=0.08456684067831276]:3.748279447004E-1)[&location="RJ",location.rate=0.08456684067831276]:1.808410854892E-1)[&location="RJ",location.rate=0.08456684067831276]:1.417913535214E-1,((30[&location="RJ",location.rate=0.08456684067831276]:2.25376605E-1,4[&location="RJ",location.rate=0.08456684067831276]:5.277386527399E-2)[&location="RJ",location.rate=0.08456684067831276]:4.341428105432E-1,14[&location="RJ",location.rate=0.08456684067831276]:5.444509223923E-1)[&location="RJ",location.rate=0.08456684067831276]:1.502697352911E-1)[&location="RJ",location.rate=0.08456684067831276]:8.088412113818E-2)[&location="RJ",location.rate=0.08456684067831276]:2.993984142617E-1,((((108[&location="RJ",location.rate=0.08456684067831276]:3.482002109429E-1,107[&location="RJ",location.rate=0.08456684067831276]:3.509399369702E-1)[&location="RJ",location.rate=0.08456684067831276]:2.447920369592E-1,(109[&location="RJ",location.rate=0.08456684067831276]:5.521338843958E-1,(114[&location="RJ",location.rate=0.08456684067831276]:3.893887869711E-1,112[&location="RJ",location.rate=0.08456684067831276]:4.71580567793E-1)[&location="RJ",location.rate=0.08456684067831276]:8.329304263022E-2)[&location="RJ",location.rate=0.08456684067831276]:6.277617172532E-2)[&location="RJ",location.rate=0.08456684067831276]:2.264474342127E-1,((13[&location="RJ",location.rate=0.08456684067831276]:5.527838145555E-1,19[&location="RJ",location.rate=0.08456684067831276]:5.911399789392E-1)[&location="RJ",location.rate=0.08456684067831276]:1.048562509948E-1,115[&location="RJ",location.rate=0.08456684067831276]:5.754482847284E-1)[&location="RJ",location.rate=0.08456684067831276]:1.86457150811E-1)[&location="RJ",location.rate=0.08456684067831276]:2.317246648784E-2,((((139[&location="RJ",location.rate=0.08456684067831276]:4.127506521741E-1,(111[&location="RJ",location.rate=0.08456684067831276]:3.668069630201E-2,106[&location="RJ",location.rate=0.08456684067831276]:2.024234013763E-2)[&location="RJ",location.rate=0.08456684067831276]:2.007274901187E-1)[&location="RJ",location.rate=0.08456684067831276]:1.423888125956E-2,104[&location="RJ",location.rate=0.08456684067831276]:2.352087115159E-1)[&location="RJ",location.rate=0.08456684067831276]:3.871098483171E-1,116[&location="RJ",location.rate=0.08456684067831276]:5.620445872303E-1)[&location="RJ",location.rate=0.08456684067831276]:1.192626289884E-1,(148[&location="RJ",location.rate=0.08456684067831276]:3.02296847216E-1,143[&location="RJ",location.rate=0.08456684067831276]:2.995571211886E-1)[&location="RJ",location.rate=0.08456684067831276]:4.173665333864E-1)[&location="RJ",location.rate=0.08456684067831276]:1.037706858085E-1)[&location="RJ",location.rate=0.08456684067831276]:2.077335102342E-1)[&location="RJ",location.rate=0.08456684067831276]:3.022638183935E-1,((((((84[&location="Northeast",location.rate=0.08456684067831276]:1.306112169018E-1,(93[&location="Northeast",location.rate=0.08456684067831276]:4.734162596815E-2,86[&location="Northeast",location.rate=0.08456684067831276]:3.364299583113E-2)[&location="Northeast",location.rate=0.08456684067831276]:9.696822107067E-2)[&location="Northeast",location.rate=0.08456684067831276]:8.08065942114E-2,83[&location="Northeast",location.rate=0.08456684067831276]:2.114178111132E-1)[&location="Northeast",location.rate=0.08456684067831276]:9.280845248134E-2,(92[&location="Northeast",location.rate=0.08456684067831276]:1.800869326671E-1,(91[&location="Northeast",location.rate=0.08456684067831276]:7.052936550577E-2,90[&location="Northeast",location.rate=0.08456684067831276]:7.052936550577E-2)[&location="Northeast",location.rate=0.08456684067831276]:1.095575671613E-1)[&location="Northeast",location.rate=0.08456684067831276]:1.378379610644E-1)[&location="Northeast",location.rate=0.08456684067831276]:2.053660363668E-1,((85[&location="Northeast",location.rate=0.08456684067831276]:1.490423406631E-1,(89[&location="Northeast",location.rate=0.08456684067831276]:5.219779604717E-2,88[&location="Northeast",location.rate=0.08456684067831276]:3.849916591016E-2)[&location="Northeast",location.rate=0.08456684067831276]:1.105431747529E-1)[&location="Northeast",location.rate=0.08456684067831276]:1.190165739239E-1,87[&location="Northeast",location.rate=0.08456684067831276]:2.68058914587E-1)[&location="Northeast",location.rate=0.08456684067831276]:2.415333853744E-1)[&location="Northeast",location.rate=0.08456684067831276]:6.143533669513E-1,(3[&location="RJ",location.rate=0.08456684067831276]:3.955457279211E-1,18[&location="RJ",location.rate=0.08456684067831276]:5.106142210717E-1)[&location="RJ",location.rate=0.08456684067831276]:1.886739115945E-1)[&location="RJ",location.rate=0.08456684067831276]:1.445727784195E-1,((15[&location="RJ",location.rate=0.08456684067831276]:2.499629663402E-1,10[&location="RJ",location.rate=0.08456684067831276]:2.116068019567E-1)[&location="RJ",location.rate=0.08456684067831276]:2.057393618392E-1,6[&location="RJ",location.rate=0.08456684067831276]:4.009078076316E-1)[&location="RJ",location.rate=0.08456684067831276]:3.79939404824E-1)[&location="RJ",location.rate=0.08456684067831276]:5.717622647748E-1)[&location="RJ",location.rate=0.08456684067831276]:2.198224670686E-1)[&location="RJ",location.rate=0.08456684067831276]:2.382277619258E-2)[&location="RJ",location.rate=0.08456684067831276]:8.201675284076E-1)[&location="RJ",location.rate=0.08456684067831276]:3.142872869715E-1,(((100[&location="RJ",location.rate=0.08456684067831276]:2.029461099628E-1,94[&location="RJ",location.rate=0.08456684067831276]:2.029461099628E-1)[&location="RJ",location.rate=0.08456684067831276]:7.373591184698E-2,(95[&location="RJ",location.rate=0.08456684067831276]:1.27829817207E-1,101[&location="RJ",location.rate=0.08456684067831276]:9.616497139058E-1)[&location="RJ",location.rate=0.08456684067831276]:2.335516581548E-1)[&location="RJ",location.rate=0.08456684067831276]:2.637711722764E-1,((99[&location="RJ",location.rate=0.08456684067831276]:5.421131223268E-1,96[&location="RJ",location.rate=0.08456684067831276]:5.065939966439E-1)[&location="RJ",location.rate=0.08456684067831276]:7.426073435919E-2,98[&location="RJ",location.rate=0.08456684067831276]:5.945159331888E-1)[&location="RJ",location.rate=0.08456684067831276]:1.970775270067E-2)[&location="RJ",location.rate=0.08456684067831276]:2.169424709858E-1)[&location="RJ",location.rate=0.08456684067831276]:8.617717324717E-3,(((((7[&location="RJ",location.rate=0.08456684067831276]:2.491699597299E-1,8[&location="RJ",location.rate=0.08456684067831276]:2.491699597299E-1)[&location="RJ",location.rate=0.08456684067831276]:3.582054339528E-1,26[&location="RJ",location.rate=0.08456684067831276]:7.142247087513E-1)[&location="RJ",location.rate=0.08456684067831276]:7.866216415467E-2,((22[&location="RJ",location.rate=0.08456684067831276]:3.210644505263E-1,27[&location="RJ",location.rate=0.08456684067831276]:3.375028066906E-1)[&location="RJ",location.rate=0.08456684067831276]:3.961873689253E-1,(31[&location="RJ",location.rate=0.08456684067831276]:3.670021610455E-1,2[&location="RJ",location.rate=0.08456684067831276]:1.396049007715E-1)[&location="RJ",location.rate=0.08456684067831276]:4.050441789541E-1)[&location="RJ",location.rate=0.08456684067831276]:6.467614934474E-2)[&location="RJ",location.rate=0.08456684067831276]:2.031214387745E0,40[&location="RJ",location.rate=0.08456684067831276]:6.838138139857E-1)[&location="RJ",location.rate=0.08456684067831276]:1.889767456985E-2,((97[&location="RJ",location.rate=0.08456684067831276]:4.411984658674E-1,16[&location="RJ",location.rate=0.08456684067831276]:2.597729643351E0)[&location="RJ",location.rate=0.08456684067831276]:8.304199577141E-2,(39[&location="RJ",location.rate=0.08456684067831276]:5.676296897016E-1,146[&location="RJ",location.rate=0.08456684067831276]:6.878482689365E-1)[&location="RJ",location.rate=0.08456684067831276]:2.764902330333E-2)[&location="RJ",location.rate=0.08456684067831276]:1.074327755506E-1)[&location="RJ",location.rate=0.08456684067831276]:8.657085098106E-3)[&location="RJ",location.rate=0.08456684067831276]:3.845477747168E-2)[&location="Northeast",location.rate=0.08456684067831276]:1.528960644234E-1)[&location="Northeast",location.rate=0.08456684067831276]:2.152700100567E-1)[&location="Northeast",location.rate=0.08456684067831276]:9.073647367404E-2)[&location="Northeast",location.rate=0.08456684067831276]:3.338405216417E-1)[&location="Northeast",location.rate=0.08456684067831276]:1.381291621244E-2,32[&location="Northeast",location.rate=0.08456684067831276]:7.763728399093E-4)[&location="Northeast",location.rate=0.08456684067831276]:2.980384501914E-3)[&location="Northeast"];
tree STATE_930000 [&joint=-62.46812853154473,lnP=-62.46812853154473] = [&R] (((32[&location="Northeast",location.rate=0.06838797293312955]:1.258884843089E-4,((((146[&location="RJ",location.rate=0.06838797293312955]:8.453994903459E-1,((40[&location="RJ",location.rate=0.06838797293312955]:6.558189484058E-1,(99[&location="RJ",location.rate=0.06838797293312955]:6.832886956735E-1,96[&location="RJ",location.rate=0.06838797293312955]:6.477695699907E-1)[&location="RJ",location.rate=0.06838797293312955]:1.228034767758E-1)[&location="RJ",location.rate=0.06838797293312955]:5.050380170057E-2,(((39[&location="RJ",location.rate=0.06838797293312955]:5.27406627397E-1,(101[&location="RJ",location.rate=0.06838797293312955]:7.160908950272E-1,((((102[&location="RJ",location.rate=0.06838797293312955]:2.080227884395E-1,(((11[&location="RJ",location.rate=0.06838797293312955]:4.808076569006E-1,140[&location="RJ",location.rate=0.06838797293312955]:4.616295747089E-1)[&location="RJ",location.rate=0.06838797293312955]:2.938163767359E-1,((25[&location="RJ",location.rate=0.06838797293312955]:5.716376190335E-1,20[&location="RJ",location.rate=0.06838797293312955]:5.524595368418E-1)[&location="RJ",location.rate=0.06838797293312955]:1.234224069556E-1,23[&location="RJ",location.rate=0.06838797293312955]:6.841011218795E-1)[&location="RJ",location.rate=0.06838797293312955]:1.754544186063E-1)[&location="RJ",location.rate=0.06838797293312955]:3.704277977011E-1,(((28[&location="RJ",location.rate=0.06838797293312955]:7.162900690518E-1,21[&location="RJ",location.rate=0.06838797293312955]:6.916325348054E-1)[&location="RJ",location.rate=0.06838797293312955]:1.274136565544E-1,1[&location="RJ",location.rate=0.06838797293312955]:5.740235574324E-2)[&location="RJ",location.rate=0.06838797293312955]:1.921708230644E-2,24[&location="RJ",location.rate=0.06838797293312955]:8.574413558579E-1)[&location="RJ",location.rate=0.06838797293312955]:3.835008864387E-1)[&location="RJ",location.rate=0.06838797293312955]:1.287243817592E-1)[&location="RJ",location.rate=0.06838797293312955]:9.478544466225E-2,(((145[&location="RJ",location.rate=0.06838797293312955]:3.787152875832E-1,141[&location="RJ",location.rate=0.06838797293312955]:3.759755615556E-1)[&location="RJ",location.rate=0.06838797293312955]:1.921523909988E-1,144[&location="RJ",location.rate=0.06838797293312955]:5.653882265271E-1)[&location="RJ",location.rate=0.06838797293312955]:2.736963430685E-1,142[&location="RJ",location.rate=0.06838797293312955]:8.445640216505E-1)[&location="RJ",location.rate=0.06838797293312955]:7.04819553917E-1)[&location="RJ",location.rate=0.06838797293312955]:2.958771993049E-2,((((((139[&location="RJ",location.rate=0.06838797293312955]:5.510693306689E-1,(111[&location="RJ",location.rate=0.06838797293312955]:2.301896895794E-1,106[&location="RJ",location.rate=0.06838797293312955]:2.13751333415E-1)[&location="RJ",location.rate=0.06838797293312955]:1.455371753362E-1)[&location="RJ",location.rate=0.06838797293312955]:9.197857276846E-2,104[&location="RJ",location.rate=0.06838797293312955]:4.512670815196E-1)[&location="RJ",location.rate=0.06838797293312955]:1.520281031832E-1,(148[&location="RJ",location.rate=0.06838797293312955]:1.776917903307E-1,143[&location="RJ",location.rate=0.06838797293312955]:1.749520643034E-1)[&location="RJ",location.rate=0.06838797293312955]:4.03685586153E-1)[&location="RJ",location.rate=0.06838797293312955]:1.258551228557E-1,116[&location="RJ",location.rate=0.06838797293312955]:6.688763349558E-1)[&location="RJ",location.rate=0.06838797293312955]:2.124716518477E-1,((108[&location="RJ",location.rate=0.06838797293312955]:6.895432235516E-1,(109[&location="RJ",location.rate=0.06838797293312955]:5.799362810375E-1,(107[&location="RJ",location.rate=0.06838797293312955]:3.622491626356E-1,(114[&location="RJ",location.rate=0.06838797293312955]:1.962086635367E-1,112[&location="RJ",location.rate=0.06838797293312955]:2.784004443585E-1)[&location="RJ",location.rate=0.06838797293312955]:1.057665264961E-1)[&location="RJ",location.rate=0.06838797293312955]:1.985090362102E-1)[&location="RJ",location.rate=0.06838797293312955]:1.315247507332E-1)[&location="RJ",location.rate=0.06838797293312955]:7.311523277225E-2,((13[&location="RJ",location.rate=0.06838797293312955]:5.055386095655E-1,19[&location="RJ",location.rate=0.06838797293312955]:5.438947739492E-1)[&location="RJ",location.rate=0.06838797293312955]:2.350034812573E-1,115[&location="RJ",location.rate=0.06838797293312955]:6.58350310001E-1)[&location="RJ",location.rate=0.06838797293312955]:4.677389974746E-2)[&location="RJ",location.rate=0.06838797293312955]:1.762237770551E-1)[&location="RJ",location.rate=0.06838797293312955]:2.934262692537E-1,((117[&location="RJ",location.rate=0.06838797293312955]:7.588472081855E-1,(113[&location="RJ",location.rate=0.06838797293312955]:5.102349193029E-1,(105[&location="RJ",location.rate=0.06838797293312955]:4.441291915616E-1,110[&location="RJ",location.rate=0.06838797293312955]:4.660469997807E-1)[&location="RJ",location.rate=0.06838797293312955]:3.870846746747E-2)[&location="RJ",location.rate=0.06838797293312955]:2.45872562855E-1)[&location="RJ",location.rate=0.06838797293312955]:6.479979559803E-2,((30[&location="RJ",location.rate=0.06838797293312955]:3.362898058638E-1,4[&location="RJ",location.rate=0.06838797293312955]:1.636870661378E-1)[&location="RJ",location.rate=0.06838797293312955]:3.972121320159E-1,(9[&location="RJ",location.rate=0.06838797293312955]:5.410068866775E-1,(17[&location="RJ",location.rate=0.06838797293312955]:3.068354756806E-1,14[&location="RJ",location.rate=0.06838797293312955]:2.684793112969E-1)[&location="RJ",location.rate=0.06838797293312955]:2.807467534626E-1)[&location="RJ",location.rate=0.06838797293312955]:6.920737996932E-2)[&location="RJ",location.rate=0.06838797293312955]:2.024738330271E-1)[&location="RJ",location.rate=0.06838797293312955]:4.360587591231E-1)[&location="RJ",location.rate=0.06838797293312955]:1.494025188927E-1)[&location="RJ",location.rate=0.06838797293312955]:1.872950304972E-1,(((18[&location="RJ",location.rate=0.06838797293312955]:5.875534595003E-1,6[&location="RJ",location.rate=0.06838797293312955]:5.245397608702E-1)[&location="RJ",location.rate=0.06838797293312955]:9.807014881024E-2,(10[&location="RJ",location.rate=0.06838797293312955]:2.124965854361E-1,15[&location="RJ",location.rate=0.06838797293312955]:2.508527498195E-1)[&location="RJ",location.rate=0.06838797293312955]:4.265516804087E-1)[&location="RJ",location.rate=0.06838797293312955]:2.121456322962E-1,(((89[&location="Northeast",location.rate=0.06838797293312955]:1.49839624855E-1,88[&location="Northeast",location.rate=0.06838797293312955]:1.36140994718E-1)[&location="Northeast",location.rate=0.06838797293312955]:1.804887069758E-1,((((91[&location="Northeast",location.rate=0.06838797293312955]:6.101662397268E-2,90[&location="Northeast",location.rate=0.06838797293312955]:6.101662397268E-2)[&location="Northeast",location.rate=0.06838797293312955]:4.660893821184E-2,92[&location="Northeast",location.rate=0.06838797293312955]:1.076255621845E-1)[&location="Northeast",location.rate=0.06838797293312955]:1.204176878629E-1,((85[&location="Northeast",location.rate=0.06838797293312955]:7.94391871579E-2,84[&location="Northeast",location.rate=0.06838797293312955]:7.94391871579E-2)[&location="Northeast",location.rate=0.06838797293312955]:6.689160019876E-2,(93[&location="Northeast",location.rate=0.06838797293312955]:1.161402700842E-1,(83[&location="Northeast",location.rate=0.06838797293312955]:5.920580792067E-2,86[&location="Northeast",location.rate=0.06838797293312955]:5.920580792067E-2)[&location="Northeast",location.rate=0.06838797293312955]:4.323583202652E-2)[&location="Northeast",location.rate=0.06838797293312955]:4.388914740946E-2)[&location="Northeast",location.rate=0.06838797293312955]:6.801383255373E-2)[&location="Northeast",location.rate=0.06838797293312955]:4.474004371172E-2,87[&location="Northeast",location.rate=0.06838797293312955]:2.590846636221E-1)[&location="Northeast",location.rate=0.06838797293312955]:5.754503807164E-2)[&location="Northeast",location.rate=0.06838797293312955]:8.903215874157E-1,3[&location="RJ",location.rate=0.06838797293312955]:6.672252617123E-1)[&location="RJ",location.rate=0.06838797293312955]:1.154754857438E-1)[&location="RJ",location.rate=0.06838797293312955]:7.342505100459E-1)[&location="RJ",location.rate=0.06838797293312955]:2.018793635528E-1)[&location="RJ",location.rate=0.06838797293312955]:7.844798913635E-1)[&location="RJ",location.rate=0.06838797293312955]:1.259923156957E-1,((16[&location="RJ",location.rate=0.06838797293312955]:2.646265289553E0,(2[&location="RJ",location.rate=0.06838797293312955]:1.261578780337E0,((22[&location="RJ",location.rate=0.06838797293312955]:5.025810250807E-1,27[&location="RJ",location.rate=0.06838797293312955]:5.190193812451E-1)[&location="RJ",location.rate=0.06838797293312955]:3.86491574238E-1,(((7[&location="RJ",location.rate=0.06838797293312955]:2.260795245899E-1,8[&location="RJ",location.rate=0.06838797293312955]:2.260795245899E-1)[&location="RJ",location.rate=0.06838797293312955]:4.542077155909E-1,26[&location="RJ",location.rate=0.06838797293312955]:7.871365552492E-1)[&location="RJ",location.rate=0.06838797293312955]:9.129526134456E-2,31[&location="RJ",location.rate=0.06838797293312955]:9.222674330322E-1)[&location="RJ",location.rate=0.06838797293312955]:2.159968683458E-2)[&location="RJ",location.rate=0.06838797293312955]:5.451089207446E-1)[&location="RJ",location.rate=0.06838797293312955]:1.255919385928E0)[&location="RJ",location.rate=0.06838797293312955]:3.65557452719E-3,147[&location="RJ",location.rate=0.06838797293312955]:6.218049871431E-1)[&location="RJ",location.rate=0.06838797293312955]:8.897100512999E-2)[&location="RJ",location.rate=0.06838797293312955]:4.416764451177E-2,(((94[&location="RJ",location.rate=0.06838797293312955]:2.234452560521E-1,100[&location="RJ",location.rate=0.06838797293312955]:2.234452560521E-1)[&location="RJ",location.rate=0.06838797293312955]:1.370769435481E-1,95[&location="RJ",location.rate=0.06838797293312955]:4.452216531522E-1)[&location="RJ",location.rate=0.06838797293312955]:2.133138042148E-1,(98[&location="RJ",location.rate=0.06838797293312955]:5.920209549237E-1,97[&location="RJ",location.rate=0.06838797293312955]:3.925674030112E-1)[&location="RJ",location.rate=0.06838797293312955]:5.558554069453E-2)[&location="RJ",location.rate=0.06838797293312955]:1.783753925326E-1)[&location="RJ",location.rate=0.06838797293312955]:8.756162501846E-3)[&location="RJ",location.rate=0.06838797293312955]:1.885816100462E-2)[&location="RJ",location.rate=0.06838797293312955]:2.994998812581E-1,38[&location="Northeast",location.rate=0.06838797293312955]:9.5637478144E-1)[&location="Northeast",location.rate=0.06838797293312955]:4.224807451921E-1,(((121[&location="Northeast",location.rate=0.06838797293312955]:2.011169175996E0,127[&location="Centre-West",location.rate=0.06838797293312955]:2.452265066407E0)[&location="Northeast",location.rate=0.06838797293312955]:2.623439278871E-1,(36[&location="Northeast",location.rate=0.06838797293312955]:9.584720446037E-2,35[&location="Northeast",location.rate=0.06838797293312955]:4.927186199461E-2)[&location="Northeast",location.rate=0.06838797293312955]:9.821384462834E-2)[&location="Northeast",location.rate=0.06838797293312955]:4.443525003443E-1,(((128[&location="North",location.rate=0.06838797293312955]:1.254750757486E0,((60[&location="Centre-West",location.rate=0.06838797293312955]:7.847044699445E-2,((62[&location="Centre-West",location.rate=0.06838797293312955]:2.070152134543E-1,64[&location="Centre-West",location.rate=0.06838797293312955]:1.659193230432E-1)[&location="Centre-West",location.rate=0.06838797293312955]:5.379289903454E-2,65[&location="Centre-West",location.rate=0.06838797293312955]:6.902729057106E-2)[&location="Centre-West",location.rate=0.06838797293312955]:9.443156423386E-3)[&location="Centre-West",location.rate=0.06838797293312955]:2.610901018816E-1,(63[&location="Centre-West",location.rate=0.06838797293312955]:7.523371039686E-2,61[&location="Centre-West",location.rate=0.06838797293312955]:1.163296008079E-1)[&location="Centre-West",location.rate=0.06838797293312955]:4.150117699859E-1)[&location="Centre-West",location.rate=0.06838797293312955]:8.631354140895E-1)[&location="Northeast",location.rate=0.06838797293312955]:3.51762891091E-1,((118[&location="Northeast",location.rate=0.06838797293312955]:8.070294907405E-1,((132[&location="North",location.rate=0.06838797293312955]:2.873753962285E-1,(130[&location="North",location.rate=0.06838797293312955]:5.796524514894E-2,131[&location="North",location.rate=0.06838797293312955]:6.07049711763E-2)[&location="North",location.rate=0.06838797293312955]:2.266704250522E-1)[&location="North",location.rate=0.06838797293312955]:3.002884975534E-2,129[&location="North",location.rate=0.06838797293312955]:3.146645199565E-1)[&location="North",location.rate=0.06838797293312955]:3.55378669414E-1)[&location="North",location.rate=0.06838797293312955]:1.371222234378E-2,69[&location="North",location.rate=0.06838797293312955]:8.317006171939E-1)[&location="North",location.rate=0.06838797293312955]:9.2549796289E-1)[&location="Northeast",location.rate=0.06838797293312955]:2.532577001285E-1,(45[&location="Northeast",location.rate=0.06838797293312955]:7.732401811581E-1,(((49[&location="Northeast",location.rate=0.06838797293312955]:4.398534674577E-1,50[&location="Northeast",location.rate=0.06838797293312955]:4.398534674577E-1)[&location="Northeast",location.rate=0.06838797293312955]:1.781208348504E-1,(46[&location="Northeast",location.rate=0.06838797293312955]:4.624448747952E-1,(((42[&location="Northeast",location.rate=0.06838797293312955]:3.009154047208E-2,48[&location="Northeast",location.rate=0.06838797293312955]:6.83429065923E-2)[&location="Northeast",location.rate=0.06838797293312955]:1.107442479722E-1,41[&location="Northeast",location.rate=0.06838797293312955]:1.3537130757E-1)[&location="Northeast",location.rate=0.06838797293312955]:2.341661220713E-1,43[&location="Northeast",location.rate=0.06838797293312955]:4.241822383843E-1)[&location="Northeast",location.rate=0.06838797293312955]:3.826263641093E-2)[&location="Northeast",location.rate=0.06838797293312955]:1.883163127586E-1)[&location="Northeast",location.rate=0.06838797293312955]:1.506938969609E-4,((47[&location="Northeast",location.rate=0.06838797293312955]:3.101021075763E-2,44[&location="Northeast",location.rate=0.06838797293312955]:2.554572988338E-2)[&location="Northeast",location.rate=0.06838797293312955]:2.173066172053E-1,51[&location="Northeast",location.rate=0.06838797293312955]:2.209944235915E-1)[&location="Northeast",location.rate=0.06838797293312955]:4.025950534878E-1)[&location="Northeast",location.rate=0.06838797293312955]:1.305250210187E-1)[&location="Northeast",location.rate=0.06838797293312955]:3.13134955256E-1)[&location="Northeast",location.rate=0.06838797293312955]:2.608339815495E-1)[&location="Northeast",location.rate=0.06838797293312955]:1.846518731493E-1)[&location="Northeast",location.rate=0.06838797293312955]:9.79602830248E-2,((((59[&location="Northeast",location.rate=0.06838797293312955]:5.05636526952E-1,((37[&location="Northeast",location.rate=0.06838797293312955]:3.330166596864E-1,((57[&location="Northeast",location.rate=0.06838797293312955]:9.546348007729E-2,54[&location="Northeast",location.rate=0.06838797293312955]:5.447987351994E-2)[&location="Northeast",location.rate=0.06838797293312955]:1.888194539653E-1,58[&location="Northeast",location.rate=0.06838797293312955]:3.006763766655E-1)[&location="Northeast",location.rate=0.06838797293312955]:1.321459996079E-2)[&location="Northeast",location.rate=0.06838797293312955]:2.831043203697E-2,(55[&location="Northeast",location.rate=0.06838797293312955]:1.92466539597E-1,56[&location="Northeast",location.rate=0.06838797293312955]:1.92466539597E-1)[&location="Northeast",location.rate=0.06838797293312955]:1.224124646946E-1)[&location="Northeast",location.rate=0.06838797293312955]:1.825608013488E-1)[&location="Northeast",location.rate=0.06838797293312955]:5.055825027445E-1,68[&location="North",location.rate=0.06838797293312955]:9.620387018276E-1)[&location="Northeast",location.rate=0.06838797293312955]:3.897374436229E-1,(((53[&location="Northeast",location.rate=0.06838797293312955]:7.4462605243E-1,((103[&location="RJ",location.rate=0.06838797293312955]:4.421785068916E-1,((12[&location="RJ",location.rate=0.06838797293312955]:2.646936477168E-1,5[&location="RJ",location.rate=0.06838797293312955]:2.263374833333E-1)[&location="RJ",location.rate=0.06838797293312955]:1.540464006958E-1,29[&location="RJ",location.rate=0.06838797293312955]:5.255893634811E-1)[&location="RJ",location.rate=0.06838797293312955]:1.494658557393E-1)[&location="RJ",location.rate=0.06838797293312955]:1.643805408489E0,52[&location="Northeast",location.rate=0.06838797293312955]:4.216901808195E-1)[&location="Northeast",location.rate=0.06838797293312955]:3.311325929219E-1)[&location="Northeast",location.rate=0.06838797293312955]:1.194583373259E-1,((((((79[&location="North",location.rate=0.06838797293312955]:4.327522387589E-1,(82[&location="North",location.rate=0.06838797293312955]:1.92541151997E-1,(78[&location="North",location.rate=0.06838797293312955]:6.435601167773E-2,72[&location="North",location.rate=0.06838797293312955]:4.243820345842E-2)[&location="North",location.rate=0.06838797293312955]:1.199659622372E-1)[&location="North",location.rate=0.06838797293312955]:2.48430264844E-1)[&location="North",location.rate=0.06838797293312955]:4.981815810049E-2,73[&location="North",location.rate=0.06838797293312955]:5.236662872702E-1)[&location="North",location.rate=0.06838797293312955]:5.740385252797E-4,(80[&location="North",location.rate=0.06838797293312955]:1.244693778558E-1,81[&location="North",location.rate=0.06838797293312955]:1.244693778558E-1)[&location="North",location.rate=0.06838797293312955]:3.504558794465E-1)[&location="North",location.rate=0.06838797293312955]:5.855485533336E-3,(77[&location="North",location.rate=0.06838797293312955]:4.400925070222E-1,71[&location="North",location.rate=0.06838797293312955]:3.770788083921E-1)[&location="North",location.rate=0.06838797293312955]:8.45238522519E-2)[&location="North",location.rate=0.06838797293312955]:2.819174089951E-1,(75[&location="North",location.rate=0.06838797293312955]:6.480033663876E-1,((76[&location="North",location.rate=0.06838797293312955]:4.963989375723E-1,74[&location="North",location.rate=0.06838797293312955]:4.963989375723E-1)[&location="North",location.rate=0.06838797293312955]:1.379518564564E-1,70[&location="North",location.rate=0.06838797293312955]:5.959946296453E-1)[&location="North",location.rate=0.06838797293312955]:1.365257235884E-2)[&location="North",location.rate=0.06838797293312955]:1.640098539363E-1)[&location="North",location.rate=0.06838797293312955]:7.402458303641E-1,(134[&location="Northeast",location.rate=0.06838797293312955]:5.576573059204E-1,(137[&location="Northeast",location.rate=0.06838797293312955]:3.216251437108E-1,133[&location="Northeast",location.rate=0.06838797293312955]:2.805292532997E-1)[&location="Northeast",location.rate=0.06838797293312955]:3.072650389218E-1)[&location="Northeast",location.rate=0.06838797293312955]:1.000081196823E0)[&location="Northeast",location.rate=0.06838797293312955]:5.828839768003E-2)[&location="Northeast",location.rate=0.06838797293312955]:6.763934170554E-1,125[&location="Northeast",location.rate=0.06838797293312955]:1.33009529315E0)[&location="Northeast",location.rate=0.06838797293312955]:1.883475189672E-1)[&location="Northeast",location.rate=0.06838797293312955]:3.277178286523E-2,((67[&location="North",location.rate=0.06838797293312955]:2.818582004811E-1,(122[&location="Northeast",location.rate=0.06838797293312955]:3.345321422219E-1,(123[&location="Northeast",location.rate=0.06838797293312955]:2.691615507373E-1,124[&location="Northeast",location.rate=0.06838797293312955]:2.664293103002E-1)[&location="Northeast",location.rate=0.06838797293312955]:6.537059148463E-2)[&location="Northeast",location.rate=0.06838797293312955]:4.485986085999E-1)[&location="Northeast",location.rate=0.06838797293312955]:1.58565582807E-1,(((126[&location="Northeast",location.rate=0.06838797293312955]:6.813981005472E-1,(119[&location="Northeast",location.rate=0.06838797293312955]:1.379743523775E0,(135[&location="Northeast",location.rate=0.06838797293312955]:6.347275249467E-1,(138[&location="Northeast",location.rate=0.06838797293312955]:1.878069070972E-1,136[&location="Northeast",location.rate=0.06838797293312955]:5.630005778199E-2)[&location="Northeast",location.rate=0.06838797293312955]:6.469206178496E-1)[&location="Northeast",location.rate=0.06838797293312955]:3.970707933486E-1)[&location="Northeast",location.rate=0.06838797293312955]:8.735709941624E-2)[&location="Northeast",location.rate=0.06838797293312955]:4.144032588215E-1,120[&location="Northeast",location.rate=0.06838797293312955]:1.785613471054E0)[&location="Northeast",location.rate=0.06838797293312955]:5.307250863376E-1,66[&location="North",location.rate=0.06838797293312955]:3.793522560213E-1)[&location="Northeast",location.rate=0.06838797293312955]:6.10715272668E-2)[&location="Northeast",location.rate=0.06838797293312955]:3.964035072554E-1)[&location="Northeast",location.rate=0.06838797293312955]:3.762307259785E-2)[&location="Northeast",location.rate=0.06838797293312955]:1.060703219213E-2)[&location="Northeast",location.rate=0.06838797293312955]:5.582440950435E-3,33[&location="Northeast",location.rate=0.06838797293312955]:1.118778148946E-2)[&location="Northeast",location.rate=0.06838797293312955]:1.645227380335E-3,34[&location="Northeast",location.rate=0.06838797293312955]:2.927136503417E-2)[&location="Northeast"];
tree STATE_932000 [&joint=-63.721440032916,lnP=-63.721440032916] = [&R] (((((((((134[&location="Northeast",location.rate=0.0519293412128854]:3.891084544735E-1,(137[&location="Northeast",location.rate=0.0519293412128854]:3.464675449436E-1,133[&location="Northeast",location.rate=0.0519293412128854]:3.053716545326E-1)[&location="Northeast",location.rate=0.0519293412128854]:1.13873786242E-1)[&location="Northeast",location.rate=0.0519293412128854]:8.653848045059E-1,53[&location="Northeast",location.rate=0.0519293412128854]:5.025507483124E-1)[&location="Northeast",location.rate=0.0519293412128854]:3.25313253857E-1,((((80[&location="North",location.rate=0.0519293412128854]:4.635472301013E-2,81[&location="North",location.rate=0.0519293412128854]:4.635472301013E-2)[&location="North",location.rate=0.0519293412128854]:5.428013014782E-1,(73[&location="North",location.rate=0.0519293412128854]:5.573121596327E-1,((82[&location="North",location.rate=0.0519293412128854]:3.762215754531E-1,(79[&location="North",location.rate=0.0519293412128854]:3.341319719461E-1,(71[&location="North",location.rate=0.0519293412128854]:2.338013330261E-1,(72[&location="North",location.rate=0.0519293412128854]:4.282891850833E-2,78[&location="North",location.rate=0.0519293412128854]:6.474672672764E-2)[&location="North",location.rate=0.0519293412128854]:1.964518665725E-1)[&location="North",location.rate=0.0519293412128854]:7.293337864599E-2)[&location="North",location.rate=0.0519293412128854]:3.387042542491E-2)[&location="North",location.rate=0.0519293412128854]:1.151252263603E-1,77[&location="North",location.rate=0.0519293412128854]:5.187440620874E-1)[&location="North",location.rate=0.0519293412128854]:3.308864549052E-2)[&location="North",location.rate=0.0519293412128854]:8.115893334874E-2)[&location="North",location.rate=0.0519293412128854]:1.802951611211E-1,(75[&location="North",location.rate=0.0519293412128854]:6.16385107622E-1,(76[&location="North",location.rate=0.0519293412128854]:4.279147450293E-1,(74[&location="North",location.rate=0.0519293412128854]:3.88395585821E-1,70[&location="North",location.rate=0.0519293412128854]:3.500394214375E-1)[&location="North",location.rate=0.0519293412128854]:3.951915920834E-2)[&location="North",location.rate=0.0519293412128854]:1.884703625926E-1)[&location="North",location.rate=0.0519293412128854]:2.023811464806E-1)[&location="North",location.rate=0.0519293412128854]:6.88459018397E-1,(52[&location="Northeast",location.rate=0.0519293412128854]:5.839898376487E-1,(103[&location="RJ",location.rate=0.0519293412128854]:6.229525627116E-1,(29[&location="RJ",location.rate=0.0519293412128854]:6.830031682909E-1,(5[&location="RJ",location.rate=0.0519293412128854]:1.428176987256E-1,12[&location="RJ",location.rate=0.0519293412128854]:1.81173863109E-1)[&location="RJ",location.rate=0.0519293412128854]:3.949799901134E-1)[&location="RJ",location.rate=0.0519293412128854]:1.728261067494E-1)[&location="RJ",location.rate=0.0519293412128854]:1.625331009498E0)[&location="Northeast",location.rate=0.0519293412128854]:1.849690975501E-1)[&location="Northeast",location.rate=0.0519293412128854]:6.710178828196E-2)[&location="Northeast",location.rate=0.0519293412128854]:5.336163121585E-1,125[&location="Northeast",location.rate=0.0519293412128854]:1.151097800667E0)[&location="Northeast",location.rate=0.0519293412128854]:2.900583732823E-1,((((55[&location="Northeast",location.rate=0.0519293412128854]:2.002139664223E-1,56[&location="Northeast",location.rate=0.0519293412128854]:2.002139664223E-1)[&location="Northeast",location.rate=0.0519293412128854]:1.690161722224E-1,(58[&location="Northeast",location.rate=0.0519293412128854]:3.243509522138E-1,(54[&location="Northeast",location.rate=0.0519293412128854]:2.405015032967E-3,57[&location="Northeast",location.rate=0.0519293412128854]:4.338862159031E-2)[&location="Northeast",location.rate=0.0519293412128854]:2.645688880005E-1)[&location="Northeast",location.rate=0.0519293412128854]:7.220159080262E-2)[&location="Northeast",location.rate=0.0519293412128854]:7.668460346491E-2,(37[&location="Northeast",location.rate=0.0519293412128854]:3.704900054546E-1,59[&location="Northeast",location.rate=0.0519293412128854]:3.322386393344E-1)[&location="Northeast",location.rate=0.0519293412128854]:1.218728240869E-1)[&location="Northeast",location.rate=0.0519293412128854]:4.554428428778E-1,68[&location="North",location.rate=0.0519293412128854]:8.603739784301E-1)[&location="Northeast",location.rate=0.0519293412128854]:4.141155288521E-1)[&location="Northeast",location.rate=0.0519293412128854]:6.787893039313E-2,(((38[&location="Northeast",location.rate=0.0519293412128854]:9.011391831857E-1,((((147[&location="RJ",location.rate=0.0519293412128854]:4.766655647077E-1,39[&location="RJ",location.rate=0.0519293412128854]:4.192885155274E-1)[&location="RJ",location.rate=0.0519293412128854]:1.25951033206E-1,(101[&location="RJ",location.rate=0.0519293412128854]:1.126815422292E0,((((((144[&location="RJ",location.rate=0.0519293412128854]:1.620454735497E-1,145[&location="RJ",location.rate=0.0519293412128854]:1.675249256046E-1)[&location="RJ",location.rate=0.0519293412128854]:2.07671532072E-1,141[&location="RJ",location.rate=0.0519293412128854]:3.72456731649E-1)[&location="RJ",location.rate=0.0519293412128854]:9.083495778636E-2,142[&location="RJ",location.rate=0.0519293412128854]:4.660314154629E-1)[&location="RJ",location.rate=0.0519293412128854]:1.114420660439E0,((((115[&location="RJ",location.rate=0.0519293412128854]:6.854587999602E-1,(19[&location="RJ",location.rate=0.0519293412128854]:4.176999181905E-1,13[&location="RJ",location.rate=0.0519293412128854]:3.793437538068E-1)[&location="RJ",location.rate=0.0519293412128854]:3.883068269752E-1)[&location="RJ",location.rate=0.0519293412128854]:7.770845384792E-2,(108[&location="RJ",location.rate=0.0519293412128854]:5.730915515972E-1,((109[&location="RJ",location.rate=0.0519293412128854]:4.90310743781E-1,107[&location="RJ",location.rate=0.0519293412128854]:4.711326615893E-1)[&location="RJ",location.rate=0.0519293412128854]:6.036931503841E-4,(112[&location="RJ",location.rate=0.0519293412128854]:3.690178897236E-1,114[&location="RJ",location.rate=0.0519293412128854]:2.868261089017E-1)[&location="RJ",location.rate=0.0519293412128854]:1.246362732351E-1)[&location="RJ",location.rate=0.0519293412128854]:1.040949228849E-1)[&location="RJ",location.rate=0.0519293412128854]:2.476099487863E-1)[&location="RJ",location.rate=0.0519293412128854]:1.917314045805E-1,((148[&location="RJ",location.rate=0.0519293412128854]:3.571412311592E-1,143[&location="RJ",location.rate=0.0519293412128854]:3.544015051319E-1)[&location="RJ",location.rate=0.0519293412128854]:4.429889631041E-1,(((111[&location="RJ",location.rate=0.0519293412128854]:4.097113254391E-1,(139[&location="RJ",location.rate=0.0519293412128854]:5.426085407961E-1,104[&location="RJ",location.rate=0.0519293412128854]:3.508277188784E-1)[&location="RJ",location.rate=0.0519293412128854]:4.244525039634E-2)[&location="RJ",location.rate=0.0519293412128854]:1.457248295467E-3,106[&location="RJ",location.rate=0.0519293412128854]:3.947302175702E-1)[&location="RJ",location.rate=0.0519293412128854]:3.561577543208E-1,116[&location="RJ",location.rate=0.0519293412128854]:6.906139992882E-1)[&location="RJ",location.rate=0.0519293412128854]:7.116003059149E-2)[&location="RJ",location.rate=0.0519293412128854]:1.931246285089E-1)[&location="RJ",location.rate=0.0519293412128854]:2.148674538743E-1,(((110[&location="RJ",location.rate=0.0519293412128854]:3.912192422648E-1,105[&location="RJ",location.rate=0.0519293412128854]:3.693014340457E-1)[&location="RJ",location.rate=0.0519293412128854]:4.116725270638E-1,(17[&location="RJ",location.rate=0.0519293412128854]:4.429986135612E-1,14[&location="RJ",location.rate=0.0519293412128854]:4.046424491775E-1)[&location="RJ",location.rate=0.0519293412128854]:4.037287722058E-1)[&location="RJ",location.rate=0.0519293412128854]:4.390854330026E-2,(113[&location="RJ",location.rate=0.0519293412128854]:8.047720578814E-1,((9[&location="RJ",location.rate=0.0519293412128854]:4.819198082134E-1,(4[&location="RJ",location.rate=0.0519293412128854]:1.273169353789E-1,30[&location="RJ",location.rate=0.0519293412128854]:2.999196751049E-1)[&location="RJ",location.rate=0.0519293412128854]:3.052878043415E-1)[&location="RJ",location.rate=0.0519293412128854]:1.893127538129E-1,117[&location="RJ",location.rate=0.0519293412128854]:6.82191466136E-1)[&location="RJ",location.rate=0.0519293412128854]:1.25320317773E-1)[&location="RJ",location.rate=0.0519293412128854]:4.750770680211E-2)[&location="RJ",location.rate=0.0519293412128854]:3.996781284012E-1)[&location="RJ",location.rate=0.0519293412128854]:1.558914430912E-1)[&location="RJ",location.rate=0.0519293412128854]:9.721651783091E-3,((((140[&location="RJ",location.rate=0.0519293412128854]:4.792147663354E-1,11[&location="RJ",location.rate=0.0519293412128854]:4.983928485271E-1)[&location="RJ",location.rate=0.0519293412128854]:2.538061646933E-1,((25[&location="RJ",location.rate=0.0519293412128854]:3.629695988669E-1,20[&location="RJ",location.rate=0.0519293412128854]:3.437915166752E-1)[&location="RJ",location.rate=0.0519293412128854]:2.47561993874E-1,23[&location="RJ",location.rate=0.0519293412128854]:5.995726886313E-1)[&location="RJ",location.rate=0.0519293412128854]:2.375578314383E-1)[&location="RJ",location.rate=0.0519293412128854]:3.967104187125E-1,102[&location="RJ",location.rate=0.0519293412128854]:8.31560072754E-2)[&location="RJ",location.rate=0.0519293412128854]:1.480860381694E-1,((1[&location="RJ",location.rate=0.0519293412128854]:1.188124332637E-1,(21[&location="RJ",location.rate=0.0519293412128854]:6.559568830456E-1,28[&location="RJ",location.rate=0.0519293412128854]:6.806144172921E-1)[&location="RJ",location.rate=0.0519293412128854]:2.244993858345E-1)[&location="RJ",location.rate=0.0519293412128854]:1.079830457867E-1,24[&location="RJ",location.rate=0.0519293412128854]:1.007617396859E0)[&location="RJ",location.rate=0.0519293412128854]:3.852684842026E-1)[&location="RJ",location.rate=0.0519293412128854]:1.123563397747E-1)[&location="RJ",location.rate=0.0519293412128854]:1.4348044463E-1,((3[&location="RJ",location.rate=0.0519293412128854]:6.573232538307E-1,((10[&location="RJ",location.rate=0.0519293412128854]:3.289934625569E-1,15[&location="RJ",location.rate=0.0519293412128854]:3.673496269404E-1)[&location="RJ",location.rate=0.0519293412128854]:3.134762013719E-1,(6[&location="RJ",location.rate=0.0519293412128854]:4.165233153672E-1,18[&location="RJ",location.rate=0.0519293412128854]:4.795370139973E-1)[&location="RJ",location.rate=0.0519293412128854]:2.095079923972E-1)[&location="RJ",location.rate=0.0519293412128854]:8.334674058671E-2)[&location="RJ",location.rate=0.0519293412128854]:6.135395425623E-2,((88[&location="Northeast",location.rate=0.0519293412128854]:8.591266669168E-2,89[&location="Northeast",location.rate=0.0519293412128854]:9.961129682869E-2)[&location="Northeast",location.rate=0.0519293412128854]:2.34569908884E-1,(87[&location="Northeast",location.rate=0.0519293412128854]:2.965323925595E-1,(((90[&location="Northeast",location.rate=0.0519293412128854]:7.808547192646E-3,91[&location="Northeast",location.rate=0.0519293412128854]:7.808547192646E-3)[&location="Northeast",location.rate=0.0519293412128854]:1.223309321254E-1,92[&location="Northeast",location.rate=0.0519293412128854]:1.30139479318E-1)[&location="Northeast",location.rate=0.0519293412128854]:1.668284039436E-1,(83[&location="Northeast",location.rate=0.0519293412128854]:2.620825939507E-1,(85[&location="Northeast",location.rate=0.0519293412128854]:1.604398285021E-1,((84[&location="Northeast",location.rate=0.0519293412128854]:4.761693640329E-3,93[&location="Northeast",location.rate=0.0519293412128854]:1.846032377734E-2)[&location="Northeast",location.rate=0.0519293412128854]:8.656954706871E-2,86[&location="Northeast",location.rate=0.0519293412128854]:9.133124070904E-2)[&location="Northeast",location.rate=0.0519293412128854]:6.910858779301E-2)[&location="Northeast",location.rate=0.0519293412128854]:1.016427654487E-1)[&location="Northeast",location.rate=0.0519293412128854]:2.11866591739E-2)[&location="Northeast",location.rate=0.0519293412128854]:1.326313943491E-2)[&location="Northeast",location.rate=0.0519293412128854]:2.39501830162E-2)[&location="Northeast",location.rate=0.0519293412128854]:9.379206599083E-1)[&location="RJ",location.rate=0.0519293412128854]:7.656618957353E-1)[&location="RJ",location.rate=0.0519293412128854]:6.452160444974E-1)[&location="RJ",location.rate=0.0519293412128854]:3.915882854351E-1)[&location="RJ",location.rate=0.0519293412128854]:1.316306192513E-1,(((146[&location="RJ",location.rate=0.0519293412128854]:6.535754029711E-1,16[&location="RJ",location.rate=0.0519293412128854]:2.618849749853E0)[&location="RJ",location.rate=0.0519293412128854]:2.900956928453E-2,40[&location="RJ",location.rate=0.0519293412128854]:5.623663930207E-1)[&location="RJ",location.rate=0.0519293412128854]:3.94562304334E-2,(((22[&location="RJ",location.rate=0.0519293412128854]:4.288570489123E-1,27[&location="RJ",location.rate=0.0519293412128854]:4.452954050766E-1)[&location="RJ",location.rate=0.0519293412128854]:4.49123669936E-1,(2[&location="RJ",location.rate=0.0519293412128854]:5.834600093617E-1,31[&location="RJ",location.rate=0.0519293412128854]:8.108572696358E-1)[&location="RJ",location.rate=0.0519293412128854]:1.219179697605E-1)[&location="RJ",location.rate=0.0519293412128854]:1.28010263854E-1,(26[&location="RJ",location.rate=0.0519293412128854]:9.675254129979E-1,(7[&location="RJ",location.rate=0.0519293412128854]:8.243971165526E-1,8[&location="RJ",location.rate=0.0519293412128854]:8.243971165526E-1)[&location="RJ",location.rate=0.0519293412128854]:3.627898137676E-2)[&location="RJ",location.rate=0.0519293412128854]:4.942447381405E-2)[&location="RJ",location.rate=0.0519293412128854]:1.725160183307E0)[&location="RJ",location.rate=0.0519293412128854]:7.504754453045E-2)[&location="RJ",location.rate=0.0519293412128854]:1.076716586453E-1,(((96[&location="RJ",location.rate=0.0519293412128854]:5.671038032053E-1,99[&location="RJ",location.rate=0.0519293412128854]:6.026229288881E-1)[&location="RJ",location.rate=0.0519293412128854]:6.056050382136E-2,((100[&location="RJ",location.rate=0.0519293412128854]:1.591402970379E-1,94[&location="RJ",location.rate=0.0519293412128854]:1.591402970379E-1)[&location="RJ",location.rate=0.0519293412128854]:3.384325019706E-1,95[&location="RJ",location.rate=0.0519293412128854]:5.822722525605E-1)[&location="RJ",location.rate=0.0519293412128854]:6.99822184005E-2)[&location="RJ",location.rate=0.0519293412128854]:2.208005445697E-2,(98[&location="RJ",location.rate=0.0519293412128854]:6.448893277026E-1,97[&location="RJ",location.rate=0.0519293412128854]:4.454357757902E-1)[&location="RJ",location.rate=0.0519293412128854]:1.851623596659E-2)[&location="RJ",location.rate=0.0519293412128854]:2.495515635069E-1)[&location="RJ",location.rate=0.0519293412128854]:1.849033674849E-1)[&location="Northeast",location.rate=0.0519293412128854]:1.75584258898E-1,(((((64[&location="Centre-West",location.rate=0.0519293412128854]:3.421848394686E-1,((60[&location="Centre-West",location.rate=0.0519293412128854]:9.789950550977E-2,62[&location="Centre-West",location.rate=0.0519293412128854]:2.896803274275E-1)[&location="Centre-West",location.rate=0.0519293412128854]:4.292717412406E-2,65[&location="Centre-West",location.rate=0.0519293412128854]:1.408266796338E-1)[&location="Centre-West",location.rate=0.0519293412128854]:5.067322832803E-2)[&location="Centre-West",location.rate=0.0519293412128854]:2.923946396141E-1,(61[&location="Centre-West",location.rate=0.0519293412128854]:4.336298734389E-1,63[&location="Centre-West",location.rate=0.0519293412128854]:3.925339830279E-1)[&location="Centre-West",location.rate=0.0519293412128854]:2.420454960548E-1)[&location="Centre-West",location.rate=0.0519293412128854]:9.908905473124E-1,(128[&location="North",location.rate=0.0519293412128854]:1.10379063177E0,((69[&location="North",location.rate=0.0519293412128854]:6.4420140575E-1,118[&location="Northeast",location.rate=0.0519293412128854]:6.332425016403E-1)[&location="North",location.rate=0.0519293412128854]:8.951570111013E-2,(132[&location="North",location.rate=0.0519293412128854]:3.355565346314E-1,(129[&location="North",location.rate=0.0519293412128854]:3.306600215878E-1,(130[&location="North",location.rate=0.0519293412128854]:6.270504527452E-2,131[&location="North",location.rate=0.0519293412128854]:6.544477130188E-2)[&location="North",location.rate=0.0519293412128854]:2.679549763133E-1)[&location="North",location.rate=0.0519293412128854]:2.156787016256E-3)[&location="North",location.rate=0.0519293412128854]:2.529550927765E-1)[&location="North",location.rate=0.0519293412128854]:5.207584564171E-1)[&location="North",location.rate=0.0519293412128854]:4.230492576386E-1)[&location="Northeast",location.rate=0.0519293412128854]:1.4390136724E-1,((((((41[&location="Northeast",location.rate=0.0519293412128854]:1.151546992968E-1,42[&location="Northeast",location.rate=0.0519293412128854]:1.206191801711E-1)[&location="Northeast",location.rate=0.0519293412128854]:2.713441608092E-1,48[&location="Northeast",location.rate=0.0519293412128854]:4.302147071005E-1)[&location="Northeast",location.rate=0.0519293412128854]:8.971828351027E-2,(43[&location="Northeast",location.rate=0.0519293412128854]:4.940561093489E-1,46[&location="Northeast",location.rate=0.0519293412128854]:4.940561093489E-1)[&location="Northeast",location.rate=0.0519293412128854]:3.680584301034E-2)[&location="Northeast",location.rate=0.0519293412128854]:2.156263314949E-1,(47[&location="Northeast",location.rate=0.0519293412128854]:3.042457619501E-1,44[&location="Northeast",location.rate=0.0519293412128854]:2.987812810759E-1)[&location="Northeast",location.rate=0.0519293412128854]:4.42242521904E-1)[&location="Northeast",location.rate=0.0519293412128854]:4.402949424599E-3,((49[&location="Northeast",location.rate=0.0519293412128854]:6.201230142593E-1,50[&location="Northeast",location.rate=0.0519293412128854]:6.201230142593E-1)[&location="Northeast",location.rate=0.0519293412128854]:6.756608700377E-2,51[&location="Northeast",location.rate=0.0519293412128854]:6.931535821373E-1)[&location="Northeast",location.rate=0.0519293412128854]:3.041524676999E-2)[&location="Northeast",location.rate=0.0519293412128854]:6.784263742705E-2,45[&location="Northeast",location.rate=0.0519293412128854]:8.105371493944E-1)[&location="Northeast",location.rate=0.0519293412128854]:8.680789496314E-2)[&location="Northeast",location.rate=0.0519293412128854]:1.278652345823E-1,(((121[&location="Northeast",location.rate=0.0519293412128854]:1.977468213771E0,127[&location="Centre-West",location.rate=0.0519293412128854]:2.418564104182E0)[&location="Northeast",location.rate=0.0519293412128854]:1.695463610501E-1,36[&location="Northeast",location.rate=0.0519293412128854]:6.756252002644E-2)[&location="Northeast",location.rate=0.0519293412128854]:1.939937883655E-1,35[&location="Northeast",location.rate=0.0519293412128854]:2.149809659262E-1)[&location="Northeast",location.rate=0.0519293412128854]:5.485840201731E-2)[&location="Northeast",location.rate=0.0519293412128854]:2.045186276247E-1)[&location="Northeast",location.rate=0.0519293412128854]:2.460618293437E-1,((67[&location="North",location.rate=0.0519293412128854]:3.124741610185E-1,(122[&location="Northeast",location.rate=0.0519293412128854]:5.010729594468E-1,(123[&location="Northeast",location.rate=0.0519293412128854]:6.201612543143E-2,124[&location="Northeast",location.rate=0.0519293412128854]:5.92838849943E-2)[&location="Northeast",location.rate=0.0519293412128854]:4.390568340153E-1)[&location="Northeast",location.rate=0.0519293412128854]:3.126737519124E-1)[&location="Northeast",location.rate=0.0519293412128854]:1.134671597795E-1,((126[&location="Northeast",location.rate=0.0519293412128854]:1.404107675221E0,((120[&location="Northeast",location.rate=0.0519293412128854]:8.872329367288E-1,(135[&location="Northeast",location.rate=0.0519293412128854]:5.509250601545E-1,(138[&location="Northeast",location.rate=0.0519293412128854]:1.947044993266E-1,136[&location="Northeast",location.rate=0.0519293412128854]:6.319765001137E-2)[&location="Northeast",location.rate=0.0519293412128854]:5.56220560828E-1)[&location="Northeast",location.rate=0.0519293412128854]:8.425308205382E-2)[&location="Northeast",location.rate=0.0519293412128854]:4.466445918089E-1,119[&location="Northeast",location.rate=0.0519293412128854]:1.429767939497E0)[&location="Northeast",location.rate=0.0519293412128854]:7.600422583684E-1)[&location="Northeast",location.rate=0.0519293412128854]:3.052287007602E-2,66[&location="North",location.rate=0.0519293412128854]:1.874563556123E-1)[&location="Northeast",location.rate=0.0519293412128854]:2.384849651857E-1)[&location="Northeast",location.rate=0.0519293412128854]:2.944785041139E-1)[&location="Northeast",location.rate=0.0519293412128854]:7.422797499114E-2)[&location="Northeast",location.rate=0.0519293412128854]:8.191929806265E-2,34[&location="Northeast",location.rate=0.0519293412128854]:1.355339933559E-2)[&location="Northeast",location.rate=0.0519293412128854]:1.625534024784E-2,32[&location="Northeast",location.rate=0.0519293412128854]:7.890931364342E-3)[&location="Northeast",location.rate=0.0519293412128854]:1.980326322728E-2,33[&location="Northeast",location.rate=0.0519293412128854]:3.317364664634E-2)[&location="Northeast"];
tree STATE_934000 [&joint=-73.95539524818265,lnP=-73.95539524818265] = [&R] (33[&location="Northeast",location.rate=0.05296444795133006]:1.833055399218E-1,(32[&location="Northeast",location.rate=0.05296444795133006]:2.246891778748E-2,(34[&location="Northeast",location.rate=0.05296444795133006]:1.543857520885E-2,((((125[&location="Northeast",location.rate=0.05296444795133006]:1.009131985715E0,(((137[&location="Northeast",location.rate=0.05296444795133006]:8.491467535498E-1,133[&location="Northeast",location.rate=0.05296444795133006]:8.080508631388E-1)[&location="Northeast",location.rate=0.05296444795133006]:2.831008360152E-2,134[&location="Northeast",location.rate=0.05296444795133006]:8.062239604391E-1)[&location="Northeast",location.rate=0.05296444795133006]:7.654839689233E-1,(((((12[&location="RJ",location.rate=0.05296444795133006]:4.157045250579E-1,5[&location="RJ",location.rate=0.05296444795133006]:3.773483606745E-1)[&location="RJ",location.rate=0.05296444795133006]:1.812934072183E-1,29[&location="RJ",location.rate=0.05296444795133006]:7.038472473447E-1)[&location="RJ",location.rate=0.05296444795133006]:2.183854043425E-1,103[&location="RJ",location.rate=0.05296444795133006]:6.893559393584E-1)[&location="RJ",location.rate=0.05296444795133006]:1.667209879019E0,(52[&location="Northeast",location.rate=0.05296444795133006]:6.294438801248E-1,53[&location="Northeast",location.rate=0.05296444795133006]:6.212471588134E-1)[&location="Northeast",location.rate=0.05296444795133006]:6.282820369219E-2)[&location="Northeast",location.rate=0.05296444795133006]:6.068163290839E-2,((75[&location="North",location.rate=0.05296444795133006]:7.949019204468E-1,((70[&location="North",location.rate=0.05296444795133006]:6.681816983064E-1,76[&location="North",location.rate=0.05296444795133006]:7.065378626899E-1)[&location="North",location.rate=0.05296444795133006]:1.080915865327E-2,74[&location="North",location.rate=0.05296444795133006]:7.173470213432E-1)[&location="North",location.rate=0.05296444795133006]:7.755489910369E-2)[&location="North",location.rate=0.05296444795133006]:6.30306481413E-2,(((82[&location="North",location.rate=0.05296444795133006]:2.058976554444E-1,((72[&location="North",location.rate=0.05296444795133006]:1.099515745914E-2,78[&location="North",location.rate=0.05296444795133006]:3.291296567845E-2)[&location="North",location.rate=0.05296444795133006]:1.057489810093E-1,71[&location="North",location.rate=0.05296444795133006]:1.112646864137E-1)[&location="North",location.rate=0.05296444795133006]:5.901653067463E-2)[&location="North",location.rate=0.05296444795133006]:9.075461464746E-2,79[&location="North",location.rate=0.05296444795133006]:2.884330920098E-1)[&location="North",location.rate=0.05296444795133006]:4.473904491902E-1,((80[&location="North",location.rate=0.05296444795133006]:1.061226966921E-1,81[&location="North",location.rate=0.05296444795133006]:1.061226966921E-1)[&location="North",location.rate=0.05296444795133006]:3.506023144581E-1,(77[&location="North",location.rate=0.05296444795133006]:1.107925256239E-1,73[&location="North",location.rate=0.05296444795133006]:1.162719776786E-1)[&location="North",location.rate=0.05296444795133006]:3.897681019647E-1)[&location="North",location.rate=0.05296444795133006]:2.708793519676E-1)[&location="North",location.rate=0.05296444795133006]:8.101313697732E-2)[&location="North",location.rate=0.05296444795133006]:6.332874854379E-1)[&location="Northeast",location.rate=0.05296444795133006]:7.500842328142E-2)[&location="Northeast",location.rate=0.05296444795133006]:3.997490806813E-1)[&location="Northeast",location.rate=0.05296444795133006]:3.463958359699E-1,(68[&location="North",location.rate=0.05296444795133006]:3.182246422385E-1,(((56[&location="Northeast",location.rate=0.05296444795133006]:1.684502270046E-1,55[&location="Northeast",location.rate=0.05296444795133006]:1.684502270046E-1)[&location="Northeast",location.rate=0.05296444795133006]:7.468010211014E-2,(58[&location="Northeast",location.rate=0.05296444795133006]:2.704445062982E-1,(59[&location="Northeast",location.rate=0.05296444795133006]:1.793961487429E-1,(37[&location="Northeast",location.rate=0.05296444795133006]:8.810014850935E-2,54[&location="Northeast",location.rate=0.05296444795133006]:1.159741626891E-2)[&location="Northeast",location.rate=0.05296444795133006]:1.295473663538E-1)[&location="Northeast",location.rate=0.05296444795133006]:7.192267449516E-2)[&location="Northeast",location.rate=0.05296444795133006]:8.227188224907E-6)[&location="Northeast",location.rate=0.05296444795133006]:4.824888651867E-3,57[&location="Northeast",location.rate=0.05296444795133006]:2.588841795153E-1)[&location="Northeast",location.rate=0.05296444795133006]:1.112530310293E-1)[&location="Northeast",location.rate=0.05296444795133006]:8.706365127802E-1)[&location="Northeast",location.rate=0.05296444795133006]:2.208760031649E-1,((((123[&location="Northeast",location.rate=0.05296444795133006]:1.205987283568E-1,124[&location="Northeast",location.rate=0.05296444795133006]:1.178664879197E-1)[&location="Northeast",location.rate=0.05296444795133006]:8.548553967641E-2,122[&location="Northeast",location.rate=0.05296444795133006]:2.060842680332E-1)[&location="Northeast",location.rate=0.05296444795133006]:6.756344547223E-1,67[&location="North",location.rate=0.05296444795133006]:3.804461724148E-1)[&location="Northeast",location.rate=0.05296444795133006]:1.434879023975E-1,(66[&location="North",location.rate=0.05296444795133006]:3.877875672405E-1,(126[&location="Northeast",location.rate=0.05296444795133006]:8.700432901065E-1,(120[&location="Northeast",location.rate=0.05296444795133006]:1.05083711941E0,(119[&location="Northeast",location.rate=0.05296444795133006]:9.129521778882E-1,((138[&location="Northeast",location.rate=0.05296444795133006]:3.628988820677E-1,136[&location="Northeast",location.rate=0.05296444795133006]:2.313920327525E-1)[&location="Northeast",location.rate=0.05296444795133006]:3.554400090829E-1,135[&location="Northeast",location.rate=0.05296444795133006]:5.183388911505E-1)[&location="Northeast",location.rate=0.05296444795133006]:4.66680812583E-2)[&location="Northeast",location.rate=0.05296444795133006]:2.337753524805E-1)[&location="Northeast",location.rate=0.05296444795133006]:5.090182823815E-1)[&location="Northeast",location.rate=0.05296444795133006]:7.649184668191E-1)[&location="Northeast",location.rate=0.05296444795133006]:1.361465075717E-1)[&location="Northeast",location.rate=0.05296444795133006]:3.380824455991E-1)[&location="Northeast",location.rate=0.05296444795133006]:4.665428455783E-3,(((36[&location="Northeast",location.rate=0.05296444795133006]:1.04534222517E-1,(((((((60[&location="Centre-West",location.rate=0.05296444795133006]:1.171587479933E-1,(62[&location="Centre-West",location.rate=0.05296444795133006]:2.10734802531E-1,64[&location="Centre-West",location.rate=0.05296444795133006]:1.696389121199E-1)[&location="Centre-West",location.rate=0.05296444795133006]:9.820476738008E-2)[&location="Centre-West",location.rate=0.05296444795133006]:1.253613138291E-1,65[&location="Centre-West",location.rate=0.05296444795133006]:2.425200618224E-1)[&location="Centre-West",location.rate=0.05296444795133006]:3.597530742906E-1,(63[&location="Centre-West",location.rate=0.05296444795133006]:1.308558254448E-1,61[&location="Centre-West",location.rate=0.05296444795133006]:1.719517158558E-1)[&location="Centre-West",location.rate=0.05296444795133006]:6.22102242175E-1)[&location="Centre-West",location.rate=0.05296444795133006]:5.91034080433E-1,((69[&location="North",location.rate=0.05296444795133006]:8.9993366467E-1,118[&location="Northeast",location.rate=0.05296444795133006]:8.889747605603E-1)[&location="Northeast",location.rate=0.05296444795133006]:5.72313849091E-2,((131[&location="North",location.rate=0.05296444795133006]:1.209867120597E-1,130[&location="North",location.rate=0.05296444795133006]:1.182469860323E-1)[&location="North",location.rate=0.05296444795133006]:2.964941554045E-1,(129[&location="North",location.rate=0.05296444795133006]:3.341293200633E-1,132[&location="North",location.rate=0.05296444795133006]:3.368690460907E-1)[&location="North",location.rate=0.05296444795133006]:8.061182137345E-2)[&location="North",location.rate=0.05296444795133006]:3.944787026627E-1)[&location="Northeast",location.rate=0.05296444795133006]:4.388818929944E-1)[&location="Northeast",location.rate=0.05296444795133006]:4.281518932132E-2,128[&location="North",location.rate=0.05296444795133006]:1.288177200388E0)[&location="Northeast",location.rate=0.05296444795133006]:1.755896034941E-1,(121[&location="Northeast",location.rate=0.05296444795133006]:1.899060624416E0,127[&location="Centre-West",location.rate=0.05296444795133006]:2.340156514827E0)[&location="Northeast",location.rate=0.05296444795133006]:1.619664534386E-1)[&location="Northeast",location.rate=0.05296444795133006]:1.064806469776E-1,35[&location="Northeast",location.rate=0.05296444795133006]:4.148032757184E-2)[&location="Northeast",location.rate=0.05296444795133006]:1.647855247939E-2)[&location="Northeast",location.rate=0.05296444795133006]:2.53396121216E-1,(45[&location="Northeast",location.rate=0.05296444795133006]:6.314697292253E-1,(((49[&location="Northeast",location.rate=0.05296444795133006]:4.277796941759E-1,50[&location="Northeast",location.rate=0.05296444795133006]:4.277796941759E-1)[&location="Northeast",location.rate=0.05296444795133006]:7.385753901801E-2,(51[&location="Northeast",location.rate=0.05296444795133006]:4.677269380134E-1,(47[&location="Northeast",location.rate=0.05296444795133006]:1.05349117164E-1,44[&location="Northeast",location.rate=0.05296444795133006]:9.988463628978E-2)[&location="Northeast",location.rate=0.05296444795133006]:3.897002252208E-1)[&location="Northeast",location.rate=0.05296444795133006]:3.937477605479E-2)[&location="Northeast",location.rate=0.05296444795133006]:2.237520513046E-2,(46[&location="Northeast",location.rate=0.05296444795133006]:4.948672676172E-1,(43[&location="Northeast",location.rate=0.05296444795133006]:4.436848809987E-1,(42[&location="Northeast",location.rate=0.05296444795133006]:3.768558656583E-1,(48[&location="Northeast",location.rate=0.05296444795133006]:3.920431661179E-1,41[&location="Northeast",location.rate=0.05296444795133006]:3.483273191234E-1)[&location="Northeast",location.rate=0.05296444795133006]:2.306406566059E-2)[&location="Northeast",location.rate=0.05296444795133006]:1.764868747169E-2)[&location="Northeast",location.rate=0.05296444795133006]:5.118238661853E-2)[&location="Northeast",location.rate=0.05296444795133006]:6.193205595293E-2)[&location="Northeast",location.rate=0.05296444795133006]:8.286712696659E-2)[&location="Northeast",location.rate=0.05296444795133006]:4.352561830382E-1)[&location="Northeast",location.rate=0.05296444795133006]:7.695281799655E-2,(38[&location="Northeast",location.rate=0.05296444795133006]:7.681590805401E-1,(((98[&location="RJ",location.rate=0.05296444795133006]:5.511753550627E-1,(99[&location="RJ",location.rate=0.05296444795133006]:4.01500878654E-1,96[&location="RJ",location.rate=0.05296444795133006]:3.659817529711E-1)[&location="RJ",location.rate=0.05296444795133006]:1.71532399906E-1)[&location="RJ",location.rate=0.05296444795133006]:8.375983801237E-2,((100[&location="RJ",location.rate=0.05296444795133006]:3.84286143947E-1,94[&location="RJ",location.rate=0.05296444795133006]:3.84286143947E-1)[&location="RJ",location.rate=0.05296444795133006]:1.089404168693E-1,95[&location="RJ",location.rate=0.05296444795133006]:5.779260143684E-1)[&location="RJ",location.rate=0.05296444795133006]:6.793814045543E-2)[&location="RJ",location.rate=0.05296444795133006]:9.761000990845E-2,((146[&location="RJ",location.rate=0.05296444795133006]:5.851121664824E-1,16[&location="RJ",location.rate=0.05296444795133006]:2.550386513365E0)[&location="RJ",location.rate=0.05296444795133006]:2.925171599773E-2,((40[&location="RJ",location.rate=0.05296444795133006]:4.419627144195E-1,((((31[&location="RJ",location.rate=0.05296444795133006]:7.193195469865E-1,2[&location="RJ",location.rate=0.05296444795133006]:4.919222867124E-1)[&location="RJ",location.rate=0.05296444795133006]:1.748831089704E-1,(22[&location="RJ",location.rate=0.05296444795133006]:4.320198195632E-1,27[&location="RJ",location.rate=0.05296444795133006]:4.484581757276E-1)[&location="RJ",location.rate=0.05296444795133006]:4.073883158456E-1)[&location="RJ",location.rate=0.05296444795133006]:4.155104625832E-2,(26[&location="RJ",location.rate=0.05296444795133006]:7.666343305461E-1,(7[&location="RJ",location.rate=0.05296444795133006]:1.872131429132E-1,8[&location="RJ",location.rate=0.05296444795133006]:1.872131429132E-1)[&location="RJ",location.rate=0.05296444795133006]:4.725718725644E-1)[&location="RJ",location.rate=0.05296444795133006]:1.252837552307E-1)[&location="RJ",location.rate=0.05296444795133006]:1.624537443651E0,97[&location="RJ",location.rate=0.05296444795133006]:3.051298313964E-1)[&location="RJ",location.rate=0.05296444795133006]:6.579463165698E-2)[&location="RJ",location.rate=0.05296444795133006]:9.281509756856E-3,(((((((((((148[&location="RJ",location.rate=0.05296444795133006]:3.881453374708E-1,143[&location="RJ",location.rate=0.05296444795133006]:3.854056114435E-1)[&location="RJ",location.rate=0.05296444795133006]:1.764866172756E-1,(139[&location="RJ",location.rate=0.05296444795133006]:5.445012558128E-1,(104[&location="RJ",location.rate=0.05296444795133006]:3.026444262401E-1,(111[&location="RJ",location.rate=0.05296444795133006]:1.656309037692E-2,106[&location="RJ",location.rate=0.05296444795133006]:1.247342125468E-4)[&location="RJ",location.rate=0.05296444795133006]:3.025196920275E-1)[&location="RJ",location.rate=0.05296444795133006]:5.007600765498E-2)[&location="RJ",location.rate=0.05296444795133006]:2.338293290705E-1)[&location="RJ",location.rate=0.05296444795133006]:1.126543282365E-1,116[&location="RJ",location.rate=0.05296444795133006]:6.389301185993E-1)[&location="RJ",location.rate=0.05296444795133006]:1.425228421944E-1,(((19[&location="RJ",location.rate=0.05296444795133006]:3.777937740296E-1,13[&location="RJ",location.rate=0.05296444795133006]:3.394376096459E-1)[&location="RJ",location.rate=0.05296444795133006]:9.401972292419E-2,115[&location="RJ",location.rate=0.05296444795133006]:3.512655517482E-1)[&location="RJ",location.rate=0.05296444795133006]:2.143300256589E-1,((107[&location="RJ",location.rate=0.05296444795133006]:3.590506528741E-1,(109[&location="RJ",location.rate=0.05296444795133006]:3.567722780236E-1,114[&location="RJ",location.rate=0.05296444795133006]:2.773202232291E-1)[&location="RJ",location.rate=0.05296444795133006]:2.145645704222E-2)[&location="RJ",location.rate=0.05296444795133006]:1.671408865474E-1,108[&location="RJ",location.rate=0.05296444795133006]:5.234518133941E-1)[&location="RJ",location.rate=0.05296444795133006]:9.967801058845E-2)[&location="RJ",location.rate=0.05296444795133006]:2.158573833866E-1)[&location="RJ",location.rate=0.05296444795133006]:1.706404000479E-1,((105[&location="RJ",location.rate=0.05296444795133006]:3.974429024077E-1,110[&location="RJ",location.rate=0.05296444795133006]:4.193607106268E-1)[&location="RJ",location.rate=0.05296444795133006]:4.357338249376E-1,((((30[&location="RJ",location.rate=0.05296444795133006]:3.521791908179E-1,4[&location="RJ",location.rate=0.05296444795133006]:1.795764510919E-1)[&location="RJ",location.rate=0.05296444795133006]:2.327294891256E-1,14[&location="RJ",location.rate=0.05296444795133006]:4.698401867927E-1)[&location="RJ",location.rate=0.05296444795133006]:1.604151359096E-1,112[&location="RJ",location.rate=0.05296444795133006]:6.302553227023E-1)[&location="RJ",location.rate=0.05296444795133006]:3.141078452664E-4,((117[&location="RJ",location.rate=0.05296444795133006]:2.574054135321E-1,9[&location="RJ",location.rate=0.05296444795133006]:2.464465094225E-1)[&location="RJ",location.rate=0.05296444795133006]:3.582672969799E-1,113[&location="RJ",location.rate=0.05296444795133006]:6.129329844844E-1)[&location="RJ",location.rate=0.05296444795133006]:1.763644606317E-2)[&location="RJ",location.rate=0.05296444795133006]:2.300045570715E-1)[&location="RJ",location.rate=0.05296444795133006]:1.737111540444E-1)[&location="RJ",location.rate=0.05296444795133006]:5.292598093135E-2,((144[&location="RJ",location.rate=0.05296444795133006]:2.321547590182E-1,(141[&location="RJ",location.rate=0.05296444795133006]:1.116339334474E-1,145[&location="RJ",location.rate=0.05296444795133006]:1.14373659475E-1)[&location="RJ",location.rate=0.05296444795133006]:1.232605515981E-1)[&location="RJ",location.rate=0.05296444795133006]:1.638171612488E-1,142[&location="RJ",location.rate=0.05296444795133006]:4.014513723219E-1)[&location="RJ",location.rate=0.05296444795133006]:8.583624899991E-1)[&location="RJ",location.rate=0.05296444795133006]:1.27468619743E-1,((102[&location="RJ",location.rate=0.05296444795133006]:1.626482082053E-2,((17[&location="RJ",location.rate=0.05296444795133006]:8.995335317312E-1,((21[&location="RJ",location.rate=0.05296444795133006]:7.850867896648E-1,28[&location="RJ",location.rate=0.05296444795133006]:8.097443239112E-1)[&location="RJ",location.rate=0.05296444795133006]:3.53383907203E-2,1[&location="RJ",location.rate=0.05296444795133006]:5.878134476857E-2)[&location="RJ",location.rate=0.05296444795133006]:1.092453376476E-1)[&location="RJ",location.rate=0.05296444795133006]:8.452378898564E-2,24[&location="RJ",location.rate=0.05296444795133006]:1.03337238921E0)[&location="RJ",location.rate=0.05296444795133006]:1.445362672269E-1)[&location="RJ",location.rate=0.05296444795133006]:4.838641269627E-2,((23[&location="RJ",location.rate=0.05296444795133006]:6.247180312827E-1,(20[&location="RJ",location.rate=0.05296444795133006]:4.584547817169E-1,25[&location="RJ",location.rate=0.05296444795133006]:4.776328639086E-1)[&location="RJ",location.rate=0.05296444795133006]:1.580440714837E-1)[&location="RJ",location.rate=0.05296444795133006]:1.236605233697E-1,(11[&location="RJ",location.rate=0.05296444795133006]:5.514686397281E-1,140[&location="RJ",location.rate=0.05296444795133006]:5.322905575363E-1)[&location="RJ",location.rate=0.05296444795133006]:1.119784080751E-1)[&location="RJ",location.rate=0.05296444795133006]:4.669576103712E-1)[&location="RJ",location.rate=0.05296444795133006]:7.605590608145E-2)[&location="RJ",location.rate=0.05296444795133006]:4.365835640809E-1,(3[&location="RJ",location.rate=0.05296444795133006]:5.277506563124E-1,(((6[&location="RJ",location.rate=0.05296444795133006]:3.224939009948E-1,18[&location="RJ",location.rate=0.05296444795133006]:3.855075996249E-1)[&location="RJ",location.rate=0.05296444795133006]:4.97647819227E-2,(10[&location="RJ",location.rate=0.05296444795133006]:3.224183314311E-1,15[&location="RJ",location.rate=0.05296444795133006]:3.607744958146E-1)[&location="RJ",location.rate=0.05296444795133006]:6.627870765074E-2)[&location="RJ",location.rate=0.05296444795133006]:1.803751837384E-1,((89[&location="Northeast",location.rate=0.05296444795133006]:1.09339190118E-1,88[&location="Northeast",location.rate=0.05296444795133006]:9.564055998098E-2)[&location="Northeast",location.rate=0.05296444795133006]:2.243302129351E-1,((87[&location="Northeast",location.rate=0.05296444795133006]:2.812403937823E-1,((84[&location="Northeast",location.rate=0.05296444795133006]:1.892244938388E-1,(83[&location="Northeast",location.rate=0.05296444795133006]:1.190318291849E-1,93[&location="Northeast",location.rate=0.05296444795133006]:1.327304593219E-1)[&location="Northeast",location.rate=0.05296444795133006]:7.019266465397E-2)[&location="Northeast",location.rate=0.05296444795133006]:6.055434718134E-3,(86[&location="Northeast",location.rate=0.05296444795133006]:7.24879505453E-2,85[&location="Northeast",location.rate=0.05296444795133006]:7.24879505453E-2)[&location="Northeast",location.rate=0.05296444795133006]:1.227919780117E-1)[&location="Northeast",location.rate=0.05296444795133006]:8.596046522529E-2)[&location="Northeast",location.rate=0.05296444795133006]:8.285522349652E-3,(92[&location="Northeast",location.rate=0.05296444795133006]:1.362243140127E-1,(91[&location="Northeast",location.rate=0.05296444795133006]:1.098955117793E-1,90[&location="Northeast",location.rate=0.05296444795133006]:1.098955117793E-1)[&location="Northeast",location.rate=0.05296444795133006]:2.632880223341E-2)[&location="Northeast",location.rate=0.05296444795133006]:1.670002322562E-1)[&location="Northeast",location.rate=0.05296444795133006]:3.044485678417E-2)[&location="Northeast",location.rate=0.05296444795133006]:7.203343266165E-1)[&location="RJ",location.rate=0.05296444795133006]:2.717158417703E-2)[&location="RJ",location.rate=0.05296444795133006]:1.046800321339E0)[&location="RJ",location.rate=0.05296444795133006]:2.688955695333E-1,101[&location="RJ",location.rate=0.05296444795133006]:8.407068211575E-1)[&location="RJ",location.rate=0.05296444795133006]:5.638884536401E-1,147[&location="RJ",location.rate=0.05296444795133006]:4.888081649841E-1)[&location="RJ",location.rate=0.05296444795133006]:4.454343106036E-3,39[&location="RJ",location.rate=0.05296444795133006]:4.358854589098E-1)[&location="RJ",location.rate=0.05296444795133006]:1.53587652666E-2)[&location="RJ",location.rate=0.05296444795133006]:4.29010790688E-2)[&location="RJ",location.rate=0.05296444795133006]:1.09984599192E-1)[&location="RJ",location.rate=0.05296444795133006]:2.32335189032E-1)[&location="Northeast",location.rate=0.05296444795133006]:2.225141852391E-1)[&location="Northeast",location.rate=0.05296444795133006]:4.783741296034E-1)[&location="Northeast",location.rate=0.05296444795133006]:1.177032497183E-2)[&location="Northeast",location.rate=0.05296444795133006]:2.894815079772E-2)[&location="Northeast",location.rate=0.05296444795133006]:1.553571700796E-1)[&location="Northeast"];
tree STATE_936000 [&joint=-62.81171041104557,lnP=-62.81171041104557] = [&R] (((38[&location="Northeast",location.rate=0.06930947037441657]:8.678659920707E-1,(((((146[&location="RJ",location.rate=0.06930947037441657]:6.443432037876E-1,147[&location="RJ",location.rate=0.06930947037441657]:5.81501673733E-1)[&location="RJ",location.rate=0.06930947037441657]:1.246119946448E-2,40[&location="RJ",location.rate=0.06930947037441657]:5.365858240171E-1)[&location="RJ",location.rate=0.06930947037441657]:5.270310549754E-2,(97[&location="RJ",location.rate=0.06930947037441657]:2.637435127762E-1,(39[&location="RJ",location.rate=0.06930947037441657]:2.428300784666E-1,(((((142[&location="RJ",location.rate=0.06930947037441657]:5.09953099453E-1,(144[&location="RJ",location.rate=0.06930947037441657]:1.355954011531E-1,(141[&location="RJ",location.rate=0.06930947037441657]:5.363855388483E-2,145[&location="RJ",location.rate=0.06930947037441657]:5.637827991242E-2)[&location="RJ",location.rate=0.06930947037441657]:8.46965732956E-2)[&location="RJ",location.rate=0.06930947037441657]:3.68878246245E-1)[&location="RJ",location.rate=0.06930947037441657]:7.602761320926E-1,(((115[&location="RJ",location.rate=0.06930947037441657]:6.073634465667E-1,(13[&location="RJ",location.rate=0.06930947037441657]:5.815998447969E-1,19[&location="RJ",location.rate=0.06930947037441657]:6.199560091806E-1)[&location="RJ",location.rate=0.06930947037441657]:1.079553825917E-1)[&location="RJ",location.rate=0.06930947037441657]:1.787624873136E-1,((114[&location="RJ",location.rate=0.06930947037441657]:3.440494851651E-1,(112[&location="RJ",location.rate=0.06930947037441657]:3.880347599141E-1,((108[&location="RJ",location.rate=0.06930947037441657]:2.8544606227E-1,107[&location="RJ",location.rate=0.06930947037441657]:2.881857882973E-1)[&location="RJ",location.rate=0.06930947037441657]:3.035388147174E-3,109[&location="RJ",location.rate=0.06930947037441657]:3.103992586362E-1)[&location="RJ",location.rate=0.06930947037441657]:7.489577525054E-2)[&location="RJ",location.rate=0.06930947037441657]:3.820650607287E-2)[&location="RJ",location.rate=0.06930947037441657]:4.358908783632E-1,((((106[&location="RJ",location.rate=0.06930947037441657]:1.214942074223E-1,104[&location="RJ",location.rate=0.06930947037441657]:1.214942074223E-1)[&location="RJ",location.rate=0.06930947037441657]:2.751890723198E-1,(111[&location="RJ",location.rate=0.06930947037441657]:1.255985240171E-1,139[&location="RJ",location.rate=0.06930947037441657]:3.009409897704E-1)[&location="RJ",location.rate=0.06930947037441657]:2.875231118894E-1)[&location="RJ",location.rate=0.06930947037441657]:2.947919139793E-1,116[&location="RJ",location.rate=0.06930947037441657]:6.312012211186E-1)[&location="RJ",location.rate=0.06930947037441657]:9.948152930561E-2,(148[&location="RJ",location.rate=0.06930947037441657]:2.334953916499E-1,143[&location="RJ",location.rate=0.06930947037441657]:2.307556656225E-1)[&location="RJ",location.rate=0.06930947037441657]:5.355435231581E-1)[&location="RJ",location.rate=0.06930947037441657]:4.925761310408E-2)[&location="RJ",location.rate=0.06930947037441657]:6.185570351982E-3)[&location="RJ",location.rate=0.06930947037441657]:9.083534303706E-2,(113[&location="RJ",location.rate=0.06930947037441657]:8.029762225886E-1,(((30[&location="RJ",location.rate=0.06930947037441657]:2.500808261664E-1,4[&location="RJ",location.rate=0.06930947037441657]:7.747808644041E-2)[&location="RJ",location.rate=0.06930947037441657]:4.200794669257E-1,((117[&location="RJ",location.rate=0.06930947037441657]:3.165556726086E-1,9[&location="RJ",location.rate=0.06930947037441657]:3.055967684989E-1)[&location="RJ",location.rate=0.06930947037441657]:1.755606180402E-1,(17[&location="RJ",location.rate=0.06930947037441657]:4.070961415091E-1,14[&location="RJ",location.rate=0.06930947037441657]:3.687399771255E-1)[&location="RJ",location.rate=0.06930947037441657]:1.206365874958E-1)[&location="RJ",location.rate=0.06930947037441657]:6.571523532006E-2)[&location="RJ",location.rate=0.06930947037441657]:9.905930080032E-3,(110[&location="RJ",location.rate=0.06930947037441657]:5.222358675681E-1,105[&location="RJ",location.rate=0.06930947037441657]:5.00318059349E-1)[&location="RJ",location.rate=0.06930947037441657]:3.728241039856E-2)[&location="RJ",location.rate=0.06930947037441657]:2.379784925672E-1)[&location="RJ",location.rate=0.06930947037441657]:1.561768351507E-1)[&location="RJ",location.rate=0.06930947037441657]:1.384734340801E-1)[&location="RJ",location.rate=0.06930947037441657]:1.745580662008E-1,(((((28[&location="RJ",location.rate=0.06930947037441657]:5.826485149741E-1,21[&location="RJ",location.rate=0.06930947037441657]:5.579909807277E-1)[&location="RJ",location.rate=0.06930947037441657]:3.422276678627E-1,1[&location="RJ",location.rate=0.06930947037441657]:1.385748129739E-1)[&location="RJ",location.rate=0.06930947037441657]:4.112596097667E-2,24[&location="RJ",location.rate=0.06930947037441657]:9.605226917588E-1)[&location="RJ",location.rate=0.06930947037441657]:3.003320910595E-1,102[&location="RJ",location.rate=0.06930947037441657]:9.921094720193E-2)[&location="RJ",location.rate=0.06930947037441657]:3.822461561244E-2,(((20[&location="RJ",location.rate=0.06930947037441657]:3.954319141749E-1,25[&location="RJ",location.rate=0.06930947037441657]:4.146099963666E-1)[&location="RJ",location.rate=0.06930947037441657]:1.521325414669E-1,23[&location="RJ",location.rate=0.06930947037441657]:5.557836337239E-1)[&location="RJ",location.rate=0.06930947037441657]:3.079742111736E-2,(140[&location="RJ",location.rate=0.06930947037441657]:2.40318877093E-1,11[&location="RJ",location.rate=0.06930947037441657]:2.594969592847E-1)[&location="RJ",location.rate=0.06930947037441657]:2.421525887073E-1)[&location="RJ",location.rate=0.06930947037441657]:7.015394394799E-1)[&location="RJ",location.rate=0.06930947037441657]:6.077639246623E-2)[&location="RJ",location.rate=0.06930947037441657]:2.166668991498E-1,((((((84[&location="Northeast",location.rate=0.06930947037441657]:4.977065920833E-2,93[&location="Northeast",location.rate=0.06930947037441657]:6.346928934534E-2)[&location="Northeast",location.rate=0.06930947037441657]:1.516718083807E-1,((85[&location="Northeast",location.rate=0.06930947037441657]:9.882422857664E-2,86[&location="Northeast",location.rate=0.06930947037441657]:9.882422857664E-2)[&location="Northeast",location.rate=0.06930947037441657]:6.691434208183E-3,83[&location="Northeast",location.rate=0.06930947037441657]:1.055156627848E-1)[&location="Northeast",location.rate=0.06930947037441657]:9.59268048042E-2)[&location="Northeast",location.rate=0.06930947037441657]:2.677489860384E-2,((90[&location="Northeast",location.rate=0.06930947037441657]:2.881847317472E-2,91[&location="Northeast",location.rate=0.06930947037441657]:2.881847317472E-2)[&location="Northeast",location.rate=0.06930947037441657]:6.845408804251E-2,92[&location="Northeast",location.rate=0.06930947037441657]:9.727256121723E-2)[&location="Northeast",location.rate=0.06930947037441657]:1.446434351127E-1)[&location="Northeast",location.rate=0.06930947037441657]:9.332731356271E-2,((89[&location="Northeast",location.rate=0.06930947037441657]:3.25462141436E-2,88[&location="Northeast",location.rate=0.06930947037441657]:1.884758400658E-2)[&location="Northeast",location.rate=0.06930947037441657]:2.044207649225E-1,87[&location="Northeast",location.rate=0.06930947037441657]:2.23268348929E-1)[&location="Northeast",location.rate=0.06930947037441657]:9.827633082654E-2)[&location="Northeast",location.rate=0.06930947037441657]:5.582489942912E-1,3[&location="RJ",location.rate=0.06930947037441657]:3.400676466497E-1)[&location="RJ",location.rate=0.06930947037441657]:1.307349452747E-1,((18[&location="RJ",location.rate=0.06930947037441657]:5.189078112454E-1,(10[&location="RJ",location.rate=0.06930947037441657]:3.703285544064E-1,15[&location="RJ",location.rate=0.06930947037441657]:4.086847187898E-1)[&location="RJ",location.rate=0.06930947037441657]:1.020039143732E-1)[&location="RJ",location.rate=0.06930947037441657]:1.20541108546E-2,6[&location="RJ",location.rate=0.06930947037441657]:4.679482234698E-1)[&location="RJ",location.rate=0.06930947037441657]:5.4909162975E-2)[&location="RJ",location.rate=0.06930947037441657]:9.413365364786E-1)[&location="RJ",location.rate=0.06930947037441657]:5.338492739587E-1,101[&location="RJ",location.rate=0.06930947037441657]:9.432486763342E-1)[&location="RJ",location.rate=0.06930947037441657]:2.727455611262E-1)[&location="RJ",location.rate=0.06930947037441657]:9.195168567581E-2)[&location="RJ",location.rate=0.06930947037441657]:2.545071653723E-1)[&location="RJ",location.rate=0.06930947037441657]:9.66471312122E-2,((((31[&location="RJ",location.rate=0.06930947037441657]:7.496332923363E-1,((7[&location="RJ",location.rate=0.06930947037441657]:1.402750407777E-1,8[&location="RJ",location.rate=0.06930947037441657]:1.402750407777E-1)[&location="RJ",location.rate=0.06930947037441657]:1.162210161973E-1,26[&location="RJ",location.rate=0.06930947037441657]:3.633453720436E-1)[&location="RJ",location.rate=0.06930947037441657]:3.424523038543E-1)[&location="RJ",location.rate=0.06930947037441657]:1.691935618723E-3,(22[&location="RJ",location.rate=0.06930947037441657]:3.452498071262E-1,27[&location="RJ",location.rate=0.06930947037441657]:3.616881632906E-1)[&location="RJ",location.rate=0.06930947037441657]:3.512809002807E-1)[&location="RJ",location.rate=0.06930947037441657]:2.251664172556E-1,2[&location="RJ",location.rate=0.06930947037441657]:7.490943849365E-1)[&location="RJ",location.rate=0.06930947037441657]:1.840832326266E0,16[&location="RJ",location.rate=0.06930947037441657]:2.718693834491E0)[&location="RJ",location.rate=0.06930947037441657]:5.273515235329E-2)[&location="RJ",location.rate=0.06930947037441657]:4.599988420543E-2,(((99[&location="RJ",location.rate=0.06930947037441657]:5.734397366514E-1,96[&location="RJ",location.rate=0.06930947037441657]:5.379206109685E-1)[&location="RJ",location.rate=0.06930947037441657]:1.881627917948E-1,98[&location="RJ",location.rate=0.06930947037441657]:7.397446049489E-1)[&location="RJ",location.rate=0.06930947037441657]:2.417805276895E-3,((94[&location="RJ",location.rate=0.06930947037441657]:3.246167946986E-1,100[&location="RJ",location.rate=0.06930947037441657]:3.246167946986E-1)[&location="RJ",location.rate=0.06930947037441657]:4.720899865898E-2,95[&location="RJ",location.rate=0.06930947037441657]:4.565252469096E-1)[&location="RJ",location.rate=0.06930947037441657]:2.965661250649E-1)[&location="RJ",location.rate=0.06930947037441657]:1.181888352528E-1)[&location="RJ",location.rate=0.06930947037441657]:2.042360580675E-1)[&location="RJ",location.rate=0.06930947037441657]:3.576286751746E-1,(((36[&location="Northeast",location.rate=0.06930947037441657]:8.903135729416E-2,(121[&location="Northeast",location.rate=0.06930947037441657]:2.012804298874E0,127[&location="Centre-West",location.rate=0.06930947037441657]:2.453900189285E0)[&location="Northeast",location.rate=0.06930947037441657]:1.556791132144E-1)[&location="Northeast",location.rate=0.06930947037441657]:1.467607144762E-2,35[&location="Northeast",location.rate=0.06930947037441657]:5.713208627602E-2)[&location="Northeast",location.rate=0.06930947037441657]:1.264384741512E-1,(((((((130[&location="North",location.rate=0.06930947037441657]:2.696123749458E-1,131[&location="North",location.rate=0.06930947037441657]:2.723521009732E-1)[&location="North",location.rate=0.06930947037441657]:1.721695889431E-2,(129[&location="North",location.rate=0.06930947037441657]:1.292892929182E-1,132[&location="North",location.rate=0.06930947037441657]:1.320290189455E-1)[&location="North",location.rate=0.06930947037441657]:1.57540040922E-1)[&location="North",location.rate=0.06930947037441657]:3.056250220379E-1,118[&location="Northeast",location.rate=0.06930947037441657]:7.294406572479E-1)[&location="North",location.rate=0.06930947037441657]:6.24014313964E-2,69[&location="North",location.rate=0.06930947037441657]:8.02800992754E-1)[&location="North",location.rate=0.06930947037441657]:5.991325004328E-1,((64[&location="Centre-West",location.rate=0.06930947037441657]:3.248528410805E-1,(60[&location="Centre-West",location.rate=0.06930947037441657]:1.736683202921E-1,(62[&location="Centre-West",location.rate=0.06930947037441657]:3.414831295415E-1,65[&location="Centre-West",location.rate=0.06930947037441657]:1.497023076238E-1)[&location="Centre-West",location.rate=0.06930947037441657]:2.396601266831E-2)[&location="Centre-West",location.rate=0.06930947037441657]:4.995892816488E-4)[&location="Centre-West",location.rate=0.06930947037441657]:3.121301785939E-1,(61[&location="Centre-West",location.rate=0.06930947037441657]:2.138769958939E-1,63[&location="Centre-West",location.rate=0.06930947037441657]:1.727811054828E-1)[&location="Centre-West",location.rate=0.06930947037441657]:4.642019141915E-1)[&location="Centre-West",location.rate=0.06930947037441657]:7.128956789917E-1)[&location="North",location.rate=0.06930947037441657]:1.459833253428E-1,128[&location="North",location.rate=0.06930947037441657]:1.397231887023E0)[&location="North",location.rate=0.06930947037441657]:3.048237245887E-1,((((44[&location="Northeast",location.rate=0.06930947037441657]:6.209498251879E-1,(50[&location="Northeast",location.rate=0.06930947037441657]:2.607893467063E-1,49[&location="Northeast",location.rate=0.06930947037441657]:2.607893467063E-1)[&location="Northeast",location.rate=0.06930947037441657]:3.328380741101E-1)[&location="Northeast",location.rate=0.06930947037441657]:2.661713588289E-2,(46[&location="Northeast",location.rate=0.06930947037441657]:5.037293545276E-1,(43[&location="Northeast",location.rate=0.06930947037441657]:4.924312535372E-1,(42[&location="Northeast",location.rate=0.06930947037441657]:3.025356446903E-1,(41[&location="Northeast",location.rate=0.06930947037441657]:2.586733614532E-1,48[&location="Northeast",location.rate=0.06930947037441657]:3.023892084477E-1)[&location="Northeast",location.rate=0.06930947037441657]:3.839780236284E-2)[&location="Northeast",location.rate=0.06930947037441657]:1.407152809782E-1)[&location="Northeast",location.rate=0.06930947037441657]:1.129810099034E-2)[&location="Northeast",location.rate=0.06930947037441657]:1.493020874174E-1)[&location="Northeast",location.rate=0.06930947037441657]:4.660038954328E-3,(47[&location="Northeast",location.rate=0.06930947037441657]:2.722287337665E-1,51[&location="Northeast",location.rate=0.06930947037441657]:2.44906329395E-1)[&location="Northeast",location.rate=0.06930947037441657]:3.854627471329E-1)[&location="Northeast",location.rate=0.06930947037441657]:8.278460299094E-2,45[&location="Northeast",location.rate=0.06930947037441657]:7.322793625789E-1)[&location="Northeast",location.rate=0.06930947037441657]:1.96380036741E-1)[&location="Northeast",location.rate=0.06930947037441657]:1.028207210369E-2)[&location="Northeast",location.rate=0.06930947037441657]:4.395586603026E-1)[&location="Northeast",location.rate=0.06930947037441657]:3.610574205075E-1,(((((((119[&location="Northeast",location.rate=0.06930947037441657]:9.292182011691E-1,((138[&location="Northeast",location.rate=0.06930947037441657]:3.005090943686E-1,136[&location="Northeast",location.rate=0.06930947037441657]:1.690022450534E-1)[&location="Northeast",location.rate=0.06930947037441657]:3.037545318822E-1,135[&location="Northeast",location.rate=0.06930947037441657]:4.042636262507E-1)[&location="Northeast",location.rate=0.06930947037441657]:1.770093694389E-1)[&location="Northeast",location.rate=0.06930947037441657]:1.533318969801E-1,120[&location="Northeast",location.rate=0.06930947037441657]:9.866596871903E-1)[&location="Northeast",location.rate=0.06930947037441657]:5.247775926384E-2,126[&location="Northeast",location.rate=0.06930947037441657]:3.493253347693E-1)[&location="Northeast",location.rate=0.06930947037441657]:1.187086468852E0,66[&location="North",location.rate=0.06930947037441657]:2.892376139367E-1)[&location="Northeast",location.rate=0.06930947037441657]:4.689142561756E-2,((122[&location="Northeast",location.rate=0.06930947037441657]:1.941413572919E-1,(124[&location="Northeast",location.rate=0.06930947037441657]:2.150480937468E-2,123[&location="Northeast",location.rate=0.06930947037441657]:2.423704981181E-2)[&location="Northeast",location.rate=0.06930947037441657]:1.699043074801E-1)[&location="Northeast",location.rate=0.06930947037441657]:5.315578644559E-1,67[&location="North",location.rate=0.06930947037441657]:2.244266714071E-1)[&location="Northeast",location.rate=0.06930947037441657]:1.117023681471E-1)[&location="Northeast",location.rate=0.06930947037441657]:5.512635591536E-1,(32[&location="Northeast",location.rate=0.06930947037441657]:6.586517708813E-4,((125[&location="Northeast",location.rate=0.06930947037441657]:1.0731401582E0,((53[&location="Northeast",location.rate=0.06930947037441657]:7.573975905675E-1,(((75[&location="North",location.rate=0.06930947037441657]:5.617513143091E-1,((76[&location="North",location.rate=0.06930947037441657]:3.682512711769E-1,70[&location="North",location.rate=0.06930947037441657]:3.298951067934E-1)[&location="North",location.rate=0.06930947037441657]:9.95759140284E-2,74[&location="North",location.rate=0.06930947037441657]:4.678271852053E-1)[&location="North",location.rate=0.06930947037441657]:9.39241291038E-2)[&location="North",location.rate=0.06930947037441657]:2.226462900762E-1,((((72[&location="North",location.rate=0.06930947037441657]:4.17504328155E-2,78[&location="North",location.rate=0.06930947037441657]:6.366824103482E-2)[&location="North",location.rate=0.06930947037441657]:2.550622299483E-1,(79[&location="North",location.rate=0.06930947037441657]:3.007060038493E-1,82[&location="North",location.rate=0.06930947037441657]:3.089251819313E-1)[&location="North",location.rate=0.06930947037441657]:1.80244671338E-2)[&location="North",location.rate=0.06930947037441657]:1.044601852025E-1,(73[&location="North",location.rate=0.06930947037441657]:3.017797920708E-1,77[&location="North",location.rate=0.06930947037441657]:2.963003400161E-1)[&location="North",location.rate=0.06930947037441657]:1.625067545255E-1)[&location="North",location.rate=0.06930947037441657]:1.159026636868E-1,((71[&location="North",location.rate=0.06930947037441657]:6.70593280169E-2,80[&location="North",location.rate=0.06930947037441657]:8.623741020863E-2)[&location="North",location.rate=0.06930947037441657]:9.406898949516E-2,81[&location="North",location.rate=0.06930947037441657]:1.803063997038E-1)[&location="North",location.rate=0.06930947037441657]:3.505677420863E-1)[&location="North",location.rate=0.06930947037441657]:2.042083941021E-1)[&location="North",location.rate=0.06930947037441657]:6.778437310059E-1,(52[&location="Northeast",location.rate=0.06930947037441657]:4.208964546613E-1,(103[&location="RJ",location.rate=0.06930947037441657]:7.025383907839E-1,((12[&location="RJ",location.rate=0.06930947037441657]:2.113668557592E-1,5[&location="RJ",location.rate=0.06930947037441657]:1.730106913757E-1)[&location="RJ",location.rate=0.06930947037441657]:3.310759194972E-1,29[&location="RJ",location.rate=0.06930947037441657]:6.492920903249E-1)[&location="RJ",location.rate=0.06930947037441657]:2.861230127878E-1)[&location="RJ",location.rate=0.06930947037441657]:1.382651798438E0)[&location="Northeast",location.rate=0.06930947037441657]:3.030785434292E-1)[&location="Northeast",location.rate=0.06930947037441657]:4.161931378844E-2)[&location="Northeast",location.rate=0.06930947037441657]:1.995281769735E-1,(133[&location="Northeast",location.rate=0.06930947037441657]:5.724853025667E-1,(134[&location="Northeast",location.rate=0.06930947037441657]:2.410903164941E-1,137[&location="Northeast",location.rate=0.06930947037441657]:3.123231932063E-1)[&location="Northeast",location.rate=0.06930947037441657]:3.012579997715E-1)[&location="Northeast",location.rate=0.06930947037441657]:1.166519961943E0)[&location="Northeast",location.rate=0.06930947037441657]:3.265969043204E-1)[&location="Northeast",location.rate=0.06930947037441657]:2.840138581177E-1,((((56[&location="Northeast",location.rate=0.06930947037441657]:2.066729420337E-1,55[&location="Northeast",location.rate=0.06930947037441657]:2.066729420337E-1)[&location="Northeast",location.rate=0.06930947037441657]:3.373043507117E-2,((58[&location="Northeast",location.rate=0.06930947037441657]:1.330802752958E-1,57[&location="Northeast",location.rate=0.06930947037441657]:1.166868326728E-1)[&location="Northeast",location.rate=0.06930947037441657]:4.661749866694E-2,(54[&location="Northeast",location.rate=0.06930947037441657]:4.698556618147E-2,37[&location="Northeast",location.rate=0.06930947037441657]:1.234882984219E-1)[&location="Northeast",location.rate=0.06930947037441657]:7.533515860093E-2)[&location="Northeast",location.rate=0.06930947037441657]:8.802800751389E-2)[&location="Northeast",location.rate=0.06930947037441657]:4.031750164107E-2,59[&location="Northeast",location.rate=0.06930947037441657]:2.889176000576E-1)[&location="Northeast",location.rate=0.06930947037441657]:1.767093862271E-1,68[&location="North",location.rate=0.06930947037441657]:4.164466584157E-1)[&location="Northeast",location.rate=0.06930947037441657]:7.740406912354E-1)[&location="Northeast",location.rate=0.06930947037441657]:2.428234467412E-1)[&location="Northeast",location.rate=0.06930947037441657]:1.802440087797E-3)[&location="Northeast",location.rate=0.06930947037441657]:7.965805710886E-2,(34[&location="Northeast",location.rate=0.06930947037441657]:4.28407539746E-2,33[&location="Northeast",location.rate=0.06930947037441657]:2.640239781022E-2)[&location="Northeast",location.rate=0.06930947037441657]:6.119620321202E-2)[&location="Northeast",location.rate=0.06930947037441657]:1.713598542064E-2)[&location="Northeast"];
tree STATE_938000 [&joint=-66.32445993196535,lnP=-66.32445993196535] = [&R] (33[&location="Northeast",location.rate=0.05288975231893275]:6.075918542683E-2,((32[&location="Northeast",location.rate=0.05288975231893275]:1.521587026161E-3,(((68[&location="North",location.rate=0.05288975231893275]:9.054143213852E-1,((((57[&location="Northeast",location.rate=0.05288975231893275]:3.944693060621E-1,(58[&location="Northeast",location.rate=0.05288975231893275]:2.158611562771E-1,37[&location="Northeast",location.rate=0.05288975231893275]:2.349868393372E-1)[&location="Northeast",location.rate=0.05288975231893275]:1.95001592408E-1)[&location="Northeast",location.rate=0.05288975231893275]:1.88266183013E-3,(55[&location="Northeast",location.rate=0.05288975231893275]:2.423188224299E-1,56[&location="Northeast",location.rate=0.05288975231893275]:2.423188224299E-1)[&location="Northeast",location.rate=0.05288975231893275]:1.431041837136E-1)[&location="Northeast",location.rate=0.05288975231893275]:2.154372624946E-2,54[&location="Northeast",location.rate=0.05288975231893275]:3.769120875844E-1)[&location="Northeast",location.rate=0.05288975231893275]:9.887167512415E-2,59[&location="Northeast",location.rate=0.05288975231893275]:5.140351288287E-1)[&location="Northeast",location.rate=0.05288975231893275]:4.405595204254E-1)[&location="Northeast",location.rate=0.05288975231893275]:4.178271237887E-1,(125[&location="Northeast",location.rate=0.05288975231893275]:7.969969038831E-1,(((((74[&location="North",location.rate=0.05288975231893275]:3.814239542163E-1,(70[&location="North",location.rate=0.05288975231893275]:3.26229992018E-1,76[&location="North",location.rate=0.05288975231893275]:3.645861564014E-1)[&location="North",location.rate=0.05288975231893275]:1.683779781481E-2)[&location="North",location.rate=0.05288975231893275]:3.671661380868E-2,75[&location="North",location.rate=0.05288975231893275]:4.181405680249E-1)[&location="North",location.rate=0.05288975231893275]:3.681491001212E-1,(((((72[&location="North",location.rate=0.05288975231893275]:1.851424201429E-1,78[&location="North",location.rate=0.05288975231893275]:2.070602283622E-1)[&location="North",location.rate=0.05288975231893275]:5.556028018084E-2,82[&location="North",location.rate=0.05288975231893275]:2.708396866251E-1)[&location="North",location.rate=0.05288975231893275]:3.478512909491E-2,71[&location="North",location.rate=0.05288975231893275]:2.700083773639E-1)[&location="North",location.rate=0.05288975231893275]:5.146338636652E-2,79[&location="North",location.rate=0.05288975231893275]:3.488690240045E-1)[&location="North",location.rate=0.05288975231893275]:7.270646761295E-2,((73[&location="North",location.rate=0.05288975231893275]:3.622881744844E-1,(80[&location="North",location.rate=0.05288975231893275]:4.304838269922E-2,81[&location="North",location.rate=0.05288975231893275]:4.304838269922E-2)[&location="North",location.rate=0.05288975231893275]:2.69924723292E-1)[&location="North",location.rate=0.05288975231893275]:9.872464032098E-2,77[&location="North",location.rate=0.05288975231893275]:4.555333627507E-1)[&location="North",location.rate=0.05288975231893275]:1.658567222892E-3)[&location="North",location.rate=0.05288975231893275]:3.236182861179E-1)[&location="North",location.rate=0.05288975231893275]:7.427435438106E-1,(53[&location="Northeast",location.rate=0.05288975231893275]:7.188524787241E-1,(52[&location="Northeast",location.rate=0.05288975231893275]:5.989099072483E-1,(((12[&location="RJ",location.rate=0.05288975231893275]:3.95460370697E-1,5[&location="RJ",location.rate=0.05288975231893275]:3.571042063136E-1)[&location="RJ",location.rate=0.05288975231893275]:1.70643391251E-1,29[&location="RJ",location.rate=0.05288975231893275]:6.729530770166E-1)[&location="RJ",location.rate=0.05288975231893275]:3.166593013007E-1,103[&location="RJ",location.rate=0.05288975231893275]:7.567356659885E-1)[&location="RJ",location.rate=0.05288975231893275]:1.506467975821E0)[&location="Northeast",location.rate=0.05288975231893275]:1.281392927871E-1)[&location="Northeast",location.rate=0.05288975231893275]:6.371767462057E-2)[&location="Northeast",location.rate=0.05288975231893275]:8.918406758148E-3,((134[&location="Northeast",location.rate=0.05288975231893275]:2.838085047454E-1,137[&location="Northeast",location.rate=0.05288975231893275]:3.550413814576E-1)[&location="Northeast",location.rate=0.05288975231893275]:2.085479979797E-1,133[&location="Northeast",location.rate=0.05288975231893275]:5.224934890262E-1)[&location="Northeast",location.rate=0.05288975231893275]:1.051074568045E0)[&location="Northeast",location.rate=0.05288975231893275]:2.158908574415E-1)[&location="Northeast",location.rate=0.05288975231893275]:6.929112079575E-1)[&location="Northeast",location.rate=0.05288975231893275]:9.641245974319E-2,34[&location="Northeast",location.rate=0.05288975231893275]:8.919568514707E-3)[&location="Northeast",location.rate=0.05288975231893275]:1.451982673054E-2)[&location="Northeast",location.rate=0.05288975231893275]:2.196575306028E-2,((((((121[&location="Northeast",location.rate=0.05288975231893275]:2.110068531873E0,127[&location="Centre-West",location.rate=0.05288975231893275]:2.551164422284E0)[&location="Northeast",location.rate=0.05288975231893275]:7.343302300407E-2,35[&location="Northeast",location.rate=0.05288975231893275]:5.747415761706E-2)[&location="Northeast",location.rate=0.05288975231893275]:7.91132260468E-2,36[&location="Northeast",location.rate=0.05288975231893275]:1.831627261296E-1)[&location="Northeast",location.rate=0.05288975231893275]:2.049087275939E-1,(((((44[&location="Northeast",location.rate=0.05288975231893275]:6.034630284447E-1,(47[&location="Northeast",location.rate=0.05288975231893275]:6.077264843208E-1,51[&location="Northeast",location.rate=0.05288975231893275]:5.804040799493E-1)[&location="Northeast",location.rate=0.05288975231893275]:1.201024998159E-3)[&location="Northeast",location.rate=0.05288975231893275]:7.577903936982E-4,(((41[&location="Northeast",location.rate=0.05288975231893275]:2.659469186248E-1,(42[&location="Northeast",location.rate=0.05288975231893275]:2.452777397643E-1,48[&location="Northeast",location.rate=0.05288975231893275]:2.835291058845E-1)[&location="Northeast",location.rate=0.05288975231893275]:2.613365973475E-2)[&location="Northeast",location.rate=0.05288975231893275]:1.05428883591E-1,46[&location="Northeast",location.rate=0.05288975231893275]:4.260206109588E-1)[&location="Northeast",location.rate=0.05288975231893275]:1.263972484661E-1,43[&location="Northeast",location.rate=0.05288975231893275]:5.524178594249E-1)[&location="Northeast",location.rate=0.05288975231893275]:5.726744028772E-2)[&location="Northeast",location.rate=0.05288975231893275]:1.971480988941E-2,(49[&location="Northeast",location.rate=0.05288975231893275]:4.528405448097E-1,50[&location="Northeast",location.rate=0.05288975231893275]:4.528405448097E-1)[&location="Northeast",location.rate=0.05288975231893275]:1.437726795466E-1)[&location="Northeast",location.rate=0.05288975231893275]:1.611252815195E-1,45[&location="Northeast",location.rate=0.05288975231893275]:7.823286698101E-1)[&location="Northeast",location.rate=0.05288975231893275]:1.935282702994E-1,((((62[&location="Centre-West",location.rate=0.05288975231893275]:4.628491437889E-1,(65[&location="Centre-West",location.rate=0.05288975231893275]:1.76248672525E-1,64[&location="Centre-West",location.rate=0.05288975231893275]:3.269336040317E-1)[&location="Centre-West",location.rate=0.05288975231893275]:9.48196493461E-2)[&location="Centre-West",location.rate=0.05288975231893275]:1.044422896153E-2,60[&location="Centre-West",location.rate=0.05288975231893275]:2.815125508327E-1)[&location="Centre-West",location.rate=0.05288975231893275]:4.439653137345E-1,(63[&location="Centre-West",location.rate=0.05288975231893275]:3.268646029287E-1,61[&location="Centre-West",location.rate=0.05288975231893275]:3.679604933398E-1)[&location="Centre-West",location.rate=0.05288975231893275]:5.492981931452E-1)[&location="Centre-West",location.rate=0.05288975231893275]:6.13270203979E-1,(128[&location="North",location.rate=0.05288975231893275]:1.387044506533E0,(69[&location="North",location.rate=0.05288975231893275]:7.917406279615E-1,((132[&location="North",location.rate=0.05288975231893275]:2.652801772484E-1,((130[&location="North",location.rate=0.05288975231893275]:1.173293469845E-1,131[&location="North",location.rate=0.05288975231893275]:1.200690730119E-1)[&location="North",location.rate=0.05288975231893275]:1.366081748343E-1,129[&location="North",location.rate=0.05288975231893275]:2.539375218188E-1)[&location="North",location.rate=0.05288975231893275]:8.602929402195E-3)[&location="North",location.rate=0.05288975231893275]:3.595915223807E-1,118[&location="Northeast",location.rate=0.05288975231893275]:7.591182749717E-1)[&location="North",location.rate=0.05288975231893275]:2.166344888023E-2)[&location="North",location.rate=0.05288975231893275]:7.459888100786E-1)[&location="North",location.rate=0.05288975231893275]:3.758356533407E-3)[&location="North",location.rate=0.05288975231893275]:3.584502893342E-1)[&location="Northeast",location.rate=0.05288975231893275]:1.210100821447E-1)[&location="Northeast",location.rate=0.05288975231893275]:2.113811598476E-1,(38[&location="Northeast",location.rate=0.05288975231893275]:6.97545982846E-1,(((16[&location="RJ",location.rate=0.05288975231893275]:2.636415419696E0,(97[&location="RJ",location.rate=0.05288975231893275]:4.727834938495E-1,40[&location="RJ",location.rate=0.05288975231893275]:5.438217452157E-1)[&location="RJ",location.rate=0.05288975231893275]:7.100748362748E-3)[&location="RJ",location.rate=0.05288975231893275]:9.709573938611E-2,(147[&location="RJ",location.rate=0.05288975231893275]:6.608338759546E-1,(39[&location="RJ",location.rate=0.05288975231893275]:5.558515900035E-1,(((2[&location="RJ",location.rate=0.05288975231893275]:6.194220017509E-1,((22[&location="RJ",location.rate=0.05288975231893275]:4.886504660751E-1,27[&location="RJ",location.rate=0.05288975231893275]:5.050888222395E-1)[&location="RJ",location.rate=0.05288975231893275]:2.160129009589E-1,(((7[&location="RJ",location.rate=0.05288975231893275]:4.248327461178E-1,8[&location="RJ",location.rate=0.05288975231893275]:4.248327461178E-1)[&location="RJ",location.rate=0.05288975231893275]:1.112270043245E-1,26[&location="RJ",location.rate=0.05288975231893275]:6.429090655109E-1)[&location="RJ",location.rate=0.05288975231893275]:5.679645532341E-2,31[&location="RJ",location.rate=0.05288975231893275]:7.435411372727E-1)[&location="RJ",location.rate=0.05288975231893275]:1.591675030938E-2)[&location="RJ",location.rate=0.05288975231893275]:8.736137444289E-2)[&location="RJ",location.rate=0.05288975231893275]:1.855198519574E0,((((((((109[&location="RJ",location.rate=0.05288975231893275]:5.866925674693E-1,(107[&location="RJ",location.rate=0.05288975231893275]:5.214033995507E-1,114[&location="RJ",location.rate=0.05288975231893275]:4.611294269479E-1)[&location="RJ",location.rate=0.05288975231893275]:4.611108572692E-2)[&location="RJ",location.rate=0.05288975231893275]:1.430678376419E-1,108[&location="RJ",location.rate=0.05288975231893275]:7.078425968921E-1)[&location="RJ",location.rate=0.05288975231893275]:1.520655921156E-1,(115[&location="RJ",location.rate=0.05288975231893275]:5.786866301638E-1,(19[&location="RJ",location.rate=0.05288975231893275]:6.373417031402E-1,13[&location="RJ",location.rate=0.05288975231893275]:5.989855387566E-1)[&location="RJ",location.rate=0.05288975231893275]:6.189287222912E-2)[&location="RJ",location.rate=0.05288975231893275]:2.236873122686E-1)[&location="RJ",location.rate=0.05288975231893275]:8.349778871869E-2,(((106[&location="RJ",location.rate=0.05288975231893275]:3.714626864693E-1,104[&location="RJ",location.rate=0.05288975231893275]:3.714626864693E-1)[&location="RJ",location.rate=0.05288975231893275]:6.427186119677E-2,(111[&location="RJ",location.rate=0.05288975231893275]:3.76881675522E-1,139[&location="RJ",location.rate=0.05288975231893275]:5.522241412754E-1)[&location="RJ",location.rate=0.05288975231893275]:7.52912283085E-2)[&location="RJ",location.rate=0.05288975231893275]:2.989786550685E-1,(116[&location="RJ",location.rate=0.05288975231893275]:5.991242993033E-1,(148[&location="RJ",location.rate=0.05288975231893275]:4.134389764833E-1,143[&location="RJ",location.rate=0.05288975231893275]:4.106992504559E-1)[&location="RJ",location.rate=0.05288975231893275]:2.240414872037E-1)[&location="RJ",location.rate=0.05288975231893275]:7.531493082854E-2)[&location="RJ",location.rate=0.05288975231893275]:2.114325010192E-1)[&location="RJ",location.rate=0.05288975231893275]:1.185599198897E-1,(117[&location="RJ",location.rate=0.05288975231893275]:9.551322097145E-1,(((((30[&location="RJ",location.rate=0.05288975231893275]:5.612748900715E-1,4[&location="RJ",location.rate=0.05288975231893275]:3.886721503454E-1)[&location="RJ",location.rate=0.05288975231893275]:1.95943105752E-1,14[&location="RJ",location.rate=0.05288975231893275]:6.421495026727E-1)[&location="RJ",location.rate=0.05288975231893275]:1.807385792454E-1,9[&location="RJ",location.rate=0.05288975231893275]:8.14668903836E-1)[&location="RJ",location.rate=0.05288975231893275]:5.638968726458E-2,(112[&location="RJ",location.rate=0.05288975231893275]:5.776298474081E-1,113[&location="RJ",location.rate=0.05288975231893275]:5.776298474081E-1)[&location="RJ",location.rate=0.05288975231893275]:3.016479217745E-1)[&location="RJ",location.rate=0.05288975231893275]:2.328858837664E-2,(105[&location="RJ",location.rate=0.05288975231893275]:3.820877115185E-1,110[&location="RJ",location.rate=0.05288975231893275]:4.040055197376E-1)[&location="RJ",location.rate=0.05288975231893275]:4.930813857669E-1)[&location="RJ",location.rate=0.05288975231893275]:4.982612612765E-2)[&location="RJ",location.rate=0.05288975231893275]:1.342309481757E-1)[&location="RJ",location.rate=0.05288975231893275]:3.10364260987E-1,((((24[&location="RJ",location.rate=0.05288975231893275]:1.076729296406E0,((28[&location="RJ",location.rate=0.05288975231893275]:7.244533491424E-1,(17[&location="RJ",location.rate=0.05288975231893275]:4.909322486542E-1,21[&location="RJ",location.rate=0.05288975231893275]:5.210692349555E-1)[&location="RJ",location.rate=0.05288975231893275]:1.787265799404E-1)[&location="RJ",location.rate=0.05288975231893275]:2.914438441609E-1,1[&location="RJ",location.rate=0.05288975231893275]:2.295958234404E-1)[&location="RJ",location.rate=0.05288975231893275]:6.631155515692E-2)[&location="RJ",location.rate=0.05288975231893275]:1.245230454642E-1,102[&location="RJ",location.rate=0.05288975231893275]:3.960850625338E-2)[&location="RJ",location.rate=0.05288975231893275]:2.12091635533E-1,((140[&location="RJ",location.rate=0.05288975231893275]:6.577639926164E-1,11[&location="RJ",location.rate=0.05288975231893275]:6.769420748082E-1)[&location="RJ",location.rate=0.05288975231893275]:1.201742069003E-1,(23[&location="RJ",location.rate=0.05288975231893275]:4.86366893281E-1,(25[&location="RJ",location.rate=0.05288975231893275]:4.5900137844E-1,20[&location="RJ",location.rate=0.05288975231893275]:4.398232962483E-1)[&location="RJ",location.rate=0.05288975231893275]:3.832441895063E-2)[&location="RJ",location.rate=0.05288975231893275]:3.956808952767E-1)[&location="RJ",location.rate=0.05288975231893275]:5.203372847354E-1)[&location="RJ",location.rate=0.05288975231893275]:6.352100043387E-2,(((141[&location="RJ",location.rate=0.05288975231893275]:5.677560024786E-1,144[&location="RJ",location.rate=0.05288975231893275]:5.650162764512E-1)[&location="RJ",location.rate=0.05288975231893275]:1.399308878292E-3,145[&location="RJ",location.rate=0.05288975231893275]:5.718950373845E-1)[&location="RJ",location.rate=0.05288975231893275]:1.754250201041E-1,142[&location="RJ",location.rate=0.05288975231893275]:7.473200574885E-1)[&location="RJ",location.rate=0.05288975231893275]:8.144764271975E-1)[&location="RJ",location.rate=0.05288975231893275]:7.793947889771E-3)[&location="RJ",location.rate=0.05288975231893275]:1.396286597694E-1,((((10[&location="RJ",location.rate=0.05288975231893275]:4.251682082299E-1,15[&location="RJ",location.rate=0.05288975231893275]:4.635243726133E-1)[&location="RJ",location.rate=0.05288975231893275]:1.387175625711E-1,(6[&location="RJ",location.rate=0.05288975231893275]:4.255728114036E-1,18[&location="RJ",location.rate=0.05288975231893275]:4.885865100337E-1)[&location="RJ",location.rate=0.05288975231893275]:1.21874603233E-1)[&location="RJ",location.rate=0.05288975231893275]:4.838354680885E-2,3[&location="RJ",location.rate=0.05288975231893275]:5.43776166925E-1)[&location="RJ",location.rate=0.05288975231893275]:1.499573554322E-1,((((92[&location="Northeast",location.rate=0.05288975231893275]:1.123424453851E-1,(91[&location="Northeast",location.rate=0.05288975231893275]:9.084432704158E-2,90[&location="Northeast",location.rate=0.05288975231893275]:9.084432704158E-2)[&location="Northeast",location.rate=0.05288975231893275]:2.149811834356E-2)[&location="Northeast",location.rate=0.05288975231893275]:2.415789970733E-2,87[&location="Northeast",location.rate=0.05288975231893275]:1.228017149555E-1)[&location="Northeast",location.rate=0.05288975231893275]:3.574792100694E-2,((((85[&location="Northeast",location.rate=0.05288975231893275]:9.065737322423E-2,93[&location="Northeast",location.rate=0.05288975231893275]:1.043560033612E-1)[&location="Northeast",location.rate=0.05288975231893275]:4.090211348712E-2,84[&location="Northeast",location.rate=0.05288975231893275]:1.315594867113E-1)[&location="Northeast",location.rate=0.05288975231893275]:4.468066360115E-3,86[&location="Northeast",location.rate=0.05288975231893275]:1.360275530715E-1)[&location="Northeast",location.rate=0.05288975231893275]:1.183847379505E-2,83[&location="Northeast",location.rate=0.05288975231893275]:1.478660268665E-1)[&location="Northeast",location.rate=0.05288975231893275]:1.068360909589E-2)[&location="Northeast",location.rate=0.05288975231893275]:1.589535112183E-1,(89[&location="Northeast",location.rate=0.05288975231893275]:1.439902041353E-1,88[&location="Northeast",location.rate=0.05288975231893275]:1.302915739983E-1)[&location="Northeast",location.rate=0.05288975231893275]:1.872115731825E-1)[&location="Northeast",location.rate=0.05288975231893275]:9.159564025736E-1)[&location="RJ",location.rate=0.05288975231893275]:7.661705014949E-1)[&location="RJ",location.rate=0.05288975231893275]:3.163113149916E-1,101[&location="RJ",location.rate=0.05288975231893275]:7.734756128161E-1)[&location="RJ",location.rate=0.05288975231893275]:7.175832646727E-1)[&location="RJ",location.rate=0.05288975231893275]:1.944368795109E-2,146[&location="RJ",location.rate=0.05288975231893275]:6.57556985681E-1)[&location="RJ",location.rate=0.05288975231893275]:1.851318355743E-2)[&location="RJ",location.rate=0.05288975231893275]:4.760523677075E-2)[&location="RJ",location.rate=0.05288975231893275]:4.456140619026E-2)[&location="RJ",location.rate=0.05288975231893275]:4.338317128403E-2,(98[&location="RJ",location.rate=0.05288975231893275]:6.573756039582E-1,((96[&location="RJ",location.rate=0.05288975231893275]:4.436695356428E-1,99[&location="RJ",location.rate=0.05288975231893275]:4.791886613256E-1)[&location="RJ",location.rate=0.05288975231893275]:1.950772835213E-1,((100[&location="RJ",location.rate=0.05288975231893275]:3.132364079841E-1,94[&location="RJ",location.rate=0.05288975231893275]:3.132364079841E-1)[&location="RJ",location.rate=0.05288975231893275]:6.250914064528E-2,95[&location="RJ",location.rate=0.05288975231893275]:4.604450021814E-1)[&location="RJ",location.rate=0.05288975231893275]:2.02891980917E-1)[&location="RJ",location.rate=0.05288975231893275]:4.967582608528E-3)[&location="RJ",location.rate=0.05288975231893275]:1.624411008367E-1)[&location="RJ",location.rate=0.05288975231893275]:7.445058952645E-2)[&location="Northeast",location.rate=0.05288975231893275]:4.57696734775E-1)[&location="Northeast",location.rate=0.05288975231893275]:2.40723887471E-1,(((126[&location="Northeast",location.rate=0.05288975231893275]:8.63959230067E-1,(119[&location="Northeast",location.rate=0.05288975231893275]:1.150729223978E0,((135[&location="Northeast",location.rate=0.05288975231893275]:3.494148361267E-1,(138[&location="Northeast",location.rate=0.05288975231893275]:2.275974477935E-1,136[&location="Northeast",location.rate=0.05288975231893275]:9.609059847827E-2)[&location="Northeast",location.rate=0.05288975231893275]:3.218173883333E-1)[&location="Northeast",location.rate=0.05288975231893275]:2.325957461703E-2,120[&location="Northeast",location.rate=0.05288975231893275]:6.247292052643E-1)[&location="Northeast",location.rate=0.05288975231893275]:4.301096077546E-1)[&location="Northeast",location.rate=0.05288975231893275]:4.98932528733E-1)[&location="Northeast",location.rate=0.05288975231893275]:8.738753077339E-1,(67[&location="North",location.rate=0.05288975231893275]:3.691196911933E-1,(122[&location="Northeast",location.rate=0.05288975231893275]:2.612599606562E-1,(123[&location="Northeast",location.rate=0.05288975231893275]:2.327796633435E-1,124[&location="Northeast",location.rate=0.05288975231893275]:2.300474229064E-1)[&location="Northeast",location.rate=0.05288975231893275]:2.848029731264E-2)[&location="Northeast",location.rate=0.05288975231893275]:6.091322808778E-1)[&location="Northeast",location.rate=0.05288975231893275]:1.215406569226E-1)[&location="Northeast",location.rate=0.05288975231893275]:4.010555507385E-2,66[&location="North",location.rate=0.05288975231893275]:5.307659031898E-1)[&location="Northeast",location.rate=0.05288975231893275]:2.628352553866E-1)[&location="Northeast",location.rate=0.05288975231893275]:1.148176883592E-1)[&location="Northeast",location.rate=0.05288975231893275]:3.179239328567E-2)[&location="Northeast"];
tree STATE_940000 [&joint=-64.29438712487573,lnP=-64.29438712487573] = [&R] (((((67[&location="North",location.rate=0.06403988311840898]:2.377676408425E-1,((124[&location="Northeast",location.rate=0.06403988311840898]:1.230438702507E-1,123[&location="Northeast",location.rate=0.06403988311840898]:1.257761106879E-1)[&location="Northeast",location.rate=0.06403988311840898]:1.460995522347E-1,122[&location="Northeast",location.rate=0.06403988311840898]:2.718756629226E-1)[&location="Northeast",location.rate=0.06403988311840898]:4.671645282606E-1)[&location="Northeast",location.rate=0.06403988311840898]:2.307326540437E-1,(((120[&location="Northeast",location.rate=0.06403988311840898]:1.068419682904E0,126[&location="Northeast",location.rate=0.06403988311840898]:3.786075712187E-1)[&location="Northeast",location.rate=0.06403988311840898]:4.578028917768E-1,(119[&location="Northeast",location.rate=0.06403988311840898]:1.357759499798E0,(135[&location="Northeast",location.rate=0.06403988311840898]:4.522610168671E-1,(138[&location="Northeast",location.rate=0.06403988311840898]:4.294153316182E-1,136[&location="Northeast",location.rate=0.06403988311840898]:2.97908482303E-1)[&location="Northeast",location.rate=0.06403988311840898]:2.228456852489E-1)[&location="Northeast",location.rate=0.06403988311840898]:5.57553277452E-1)[&location="Northeast",location.rate=0.06403988311840898]:2.643534858409E-1)[&location="Northeast",location.rate=0.06403988311840898]:6.08618387511E-1,66[&location="North",location.rate=0.06403988311840898]:1.978546608215E-1)[&location="Northeast",location.rate=0.06403988311840898]:2.706456340647E-1)[&location="Northeast",location.rate=0.06403988311840898]:3.959302892769E-1,34[&location="Northeast",location.rate=0.06403988311840898]:1.41688553309E-3)[&location="Northeast",location.rate=0.06403988311840898]:3.329724051918E-2,((((((127[&location="Centre-West",location.rate=0.06403988311840898]:2.376074883045E0,121[&location="Northeast",location.rate=0.06403988311840898]:1.934978992634E0)[&location="Northeast",location.rate=0.06403988311840898]:3.486331520063E-1,36[&location="Northeast",location.rate=0.06403988311840898]:2.041600898457E-1)[&location="Northeast",location.rate=0.06403988311840898]:4.474272110218E-2,((((((131[&location="North",location.rate=0.06403988311840898]:3.560470097215E-1,(132[&location="North",location.rate=0.06403988311840898]:3.176664114522E-1,(129[&location="North",location.rate=0.06403988311840898]:2.831408813777E-1,130[&location="North",location.rate=0.06403988311840898]:2.831408813777E-1)[&location="North",location.rate=0.06403988311840898]:3.178580404712E-2)[&location="North",location.rate=0.06403988311840898]:3.838059826933E-2)[&location="North",location.rate=0.06403988311840898]:2.489984615169E-1,69[&location="North",location.rate=0.06403988311840898]:7.502509506906E-1)[&location="North",location.rate=0.06403988311840898]:7.226731394254E-2,118[&location="Northeast",location.rate=0.06403988311840898]:8.115593605235E-1)[&location="North",location.rate=0.06403988311840898]:5.847309568857E-1,(((60[&location="Centre-West",location.rate=0.06403988311840898]:1.066623346872E-1,64[&location="Centre-West",location.rate=0.06403988311840898]:2.573472661939E-1)[&location="Centre-West",location.rate=0.06403988311840898]:6.816686335048E-2,(62[&location="Centre-West",location.rate=0.06403988311840898]:3.373408164626E-1,65[&location="Centre-West",location.rate=0.06403988311840898]:1.455599945449E-1)[&location="Centre-West",location.rate=0.06403988311840898]:2.926920349277E-2)[&location="Centre-West",location.rate=0.06403988311840898]:5.562004001865E-1,(61[&location="Centre-West",location.rate=0.06403988311840898]:3.591609246735E-1,63[&location="Centre-West",location.rate=0.06403988311840898]:3.180650342625E-1)[&location="Centre-West",location.rate=0.06403988311840898]:5.636494954684E-1)[&location="Centre-West",location.rate=0.06403988311840898]:4.734798972673E-1)[&location="Northeast",location.rate=0.06403988311840898]:5.767531547864E-2,128[&location="North",location.rate=0.06403988311840898]:1.31423960549E0)[&location="Northeast",location.rate=0.06403988311840898]:3.511661844127E-1,((((43[&location="Northeast",location.rate=0.06403988311840898]:3.51560704405E-1,((41[&location="Northeast",location.rate=0.06403988311840898]:1.690122840456E-1,(48[&location="Northeast",location.rate=0.06403988311840898]:1.815855037066E-1,42[&location="Northeast",location.rate=0.06403988311840898]:1.433341375863E-1)[&location="Northeast",location.rate=0.06403988311840898]:3.114262733355E-2)[&location="Northeast",location.rate=0.06403988311840898]:1.148078843725E-1,46[&location="Northeast",location.rate=0.06403988311840898]:3.384649771611E-1)[&location="Northeast",location.rate=0.06403988311840898]:1.309572724389E-2)[&location="Northeast",location.rate=0.06403988311840898]:1.768231874034E-1,((47[&location="Northeast",location.rate=0.06403988311840898]:2.209114174489E-1,44[&location="Northeast",location.rate=0.06403988311840898]:2.154469365746E-1)[&location="Northeast",location.rate=0.06403988311840898]:1.486084959338E-1,51[&location="Northeast",location.rate=0.06403988311840898]:3.421975090112E-1)[&location="Northeast",location.rate=0.06403988311840898]:1.588639784257E-1)[&location="Northeast",location.rate=0.06403988311840898]:7.314541548642E-3,(49[&location="Northeast",location.rate=0.06403988311840898]:3.378214024489E-1,50[&location="Northeast",location.rate=0.06403988311840898]:3.378214024489E-1)[&location="Northeast",location.rate=0.06403988311840898]:1.650901456624E-1)[&location="Northeast",location.rate=0.06403988311840898]:1.118094292013E-1,45[&location="Northeast",location.rate=0.06403988311840898]:6.393111412469E-1)[&location="Northeast",location.rate=0.06403988311840898]:2.526984363649E-1)[&location="Northeast",location.rate=0.06403988311840898]:6.568880186666E-2)[&location="Northeast",location.rate=0.06403988311840898]:5.829946340094E-2,35[&location="Northeast",location.rate=0.06403988311840898]:2.606269318831E-1)[&location="Northeast",location.rate=0.06403988311840898]:3.216553769756E-1,(38[&location="Northeast",location.rate=0.06403988311840898]:8.382304901674E-1,(((98[&location="RJ",location.rate=0.06403988311840898]:5.511304716882E-1,((96[&location="RJ",location.rate=0.06403988311840898]:4.661478921202E-1,99[&location="RJ",location.rate=0.06403988311840898]:5.016670178031E-1)[&location="RJ",location.rate=0.06403988311840898]:3.509920100788E-3,(97[&location="RJ",location.rate=0.06403988311840898]:2.400623120827E-1,(95[&location="RJ",location.rate=0.06403988311840898]:3.186382080239E-1,(94[&location="RJ",location.rate=0.06403988311840898]:1.156263050052E-1,100[&location="RJ",location.rate=0.06403988311840898]:1.156263050052E-1)[&location="RJ",location.rate=0.06403988311840898]:1.183124494667E-1)[&location="RJ",location.rate=0.06403988311840898]:1.3180661772E-1)[&location="RJ",location.rate=0.06403988311840898]:4.380315041146E-2)[&location="RJ",location.rate=0.06403988311840898]:6.781145728159E-2)[&location="RJ",location.rate=0.06403988311840898]:2.242998652684E-2,(39[&location="RJ",location.rate=0.06403988311840898]:4.306256702421E-1,40[&location="RJ",location.rate=0.06403988311840898]:4.306256702421E-1)[&location="RJ",location.rate=0.06403988311840898]:1.451948742667E-2)[&location="RJ",location.rate=0.06403988311840898]:5.477470313455E-3,(((101[&location="RJ",location.rate=0.06403988311840898]:9.380869458307E-1,(((((11[&location="RJ",location.rate=0.06403988311840898]:5.536857236696E-1,140[&location="RJ",location.rate=0.06403988311840898]:5.345076414779E-1)[&location="RJ",location.rate=0.06403988311840898]:1.371446488137E-1,((25[&location="RJ",location.rate=0.06403988311840898]:4.681012660976E-1,20[&location="RJ",location.rate=0.06403988311840898]:4.489231839059E-1)[&location="RJ",location.rate=0.06403988311840898]:2.282409179769E-1,23[&location="RJ",location.rate=0.06403988311840898]:6.853832799648E-1)[&location="RJ",location.rate=0.06403988311840898]:9.037859936773E-2)[&location="RJ",location.rate=0.06403988311840898]:4.81259567321E-1,(102[&location="RJ",location.rate=0.06403988311840898]:5.842247730053E-2,(((21[&location="RJ",location.rate=0.06403988311840898]:6.56358659119E-1,28[&location="RJ",location.rate=0.06403988311840898]:6.810161933654E-1)[&location="RJ",location.rate=0.06403988311840898]:1.666558148447E-1,1[&location="RJ",location.rate=0.06403988311840898]:6.137063834721E-2)[&location="RJ",location.rate=0.06403988311840898]:2.051681371882E-1,24[&location="RJ",location.rate=0.06403988311840898]:1.047360693344E0)[&location="RJ",location.rate=0.06403988311840898]:1.727056195733E-1)[&location="RJ",location.rate=0.06403988311840898]:4.791403784633E-2)[&location="RJ",location.rate=0.06403988311840898]:4.980983003858E-2,(((((115[&location="RJ",location.rate=0.06403988311840898]:5.223801098115E-1,(13[&location="RJ",location.rate=0.06403988311840898]:4.094119442065E-1,19[&location="RJ",location.rate=0.06403988311840898]:4.477681085902E-1)[&location="RJ",location.rate=0.06403988311840898]:1.951599464269E-1)[&location="RJ",location.rate=0.06403988311840898]:9.838988951702E-2,((((114[&location="RJ",location.rate=0.06403988311840898]:2.848876956855E-2,104[&location="RJ",location.rate=0.06403988311840898]:8.876274217132E-2)[&location="RJ",location.rate=0.06403988311840898]:2.955974958373E-1,116[&location="RJ",location.rate=0.06403988311840898]:3.240862654058E-1)[&location="RJ",location.rate=0.06403988311840898]:1.319700553549E-1,(108[&location="RJ",location.rate=0.06403988311840898]:3.838153839844E-1,107[&location="RJ",location.rate=0.06403988311840898]:3.865551100117E-1)[&location="RJ",location.rate=0.06403988311840898]:1.297751833518E-1)[&location="RJ",location.rate=0.06403988311840898]:2.120727100127E-2,109[&location="RJ",location.rate=0.06403988311840898]:5.567156465566E-1)[&location="RJ",location.rate=0.06403988311840898]:1.435064075665E-1)[&location="RJ",location.rate=0.06403988311840898]:5.495662857631E-2,((148[&location="RJ",location.rate=0.06403988311840898]:3.463839051374E-1,143[&location="RJ",location.rate=0.06403988311840898]:3.4364417911E-1)[&location="RJ",location.rate=0.06403988311840898]:2.29401858691E-1,((106[&location="RJ",location.rate=0.06403988311840898]:1.025102654677E-1,111[&location="RJ",location.rate=0.06403988311840898]:1.189486216321E-1)[&location="RJ",location.rate=0.06403988311840898]:4.136040052392E-1,139[&location="RJ",location.rate=0.06403988311840898]:7.078950926246E-1)[&location="RJ",location.rate=0.06403988311840898]:8.158930134067E-2)[&location="RJ",location.rate=0.06403988311840898]:1.382970284601E-1)[&location="RJ",location.rate=0.06403988311840898]:1.757207703837E-1,(((117[&location="RJ",location.rate=0.06403988311840898]:4.311046225034E-1,(105[&location="RJ",location.rate=0.06403988311840898]:3.74266978879E-1,110[&location="RJ",location.rate=0.06403988311840898]:3.96184787098E-1)[&location="RJ",location.rate=0.06403988311840898]:2.670065732307E-2)[&location="RJ",location.rate=0.06403988311840898]:1.797832535616E-1,((17[&location="RJ",location.rate=0.06403988311840898]:4.323093416873E-1,14[&location="RJ",location.rate=0.06403988311840898]:3.939531773036E-1)[&location="RJ",location.rate=0.06403988311840898]:1.512334937213E-1,113[&location="RJ",location.rate=0.06403988311840898]:5.451866710249E-1)[&location="RJ",location.rate=0.06403988311840898]:6.29614790125E-2)[&location="RJ",location.rate=0.06403988311840898]:8.45351731652E-3,(((4[&location="RJ",location.rate=0.06403988311840898]:1.162573356049E-1,30[&location="RJ",location.rate=0.06403988311840898]:2.888600753309E-1)[&location="RJ",location.rate=0.06403988311840898]:3.702737437128E-1,112[&location="RJ",location.rate=0.06403988311840898]:5.440653258929E-1)[&location="RJ",location.rate=0.06403988311840898]:3.899900640588E-3,9[&location="RJ",location.rate=0.06403988311840898]:5.397460484514E-1)[&location="RJ",location.rate=0.06403988311840898]:6.863644082047E-2)[&location="RJ",location.rate=0.06403988311840898]:3.170375117565E-1)[&location="RJ",location.rate=0.06403988311840898]:7.936889397017E-2,(142[&location="RJ",location.rate=0.06403988311840898]:4.228338340608E-1,((141[&location="RJ",location.rate=0.06403988311840898]:1.324473155537E-1,144[&location="RJ",location.rate=0.06403988311840898]:1.297075895264E-1)[&location="RJ",location.rate=0.06403988311840898]:1.050741899461E-1,145[&location="RJ",location.rate=0.06403988311840898]:2.402612315274E-1)[&location="RJ",location.rate=0.06403988311840898]:1.825726025334E-1)[&location="RJ",location.rate=0.06403988311840898]:7.62776978746E-1)[&location="RJ",location.rate=0.06403988311840898]:2.171108748445E-1)[&location="RJ",location.rate=0.06403988311840898]:2.532621066768E-1,((18[&location="RJ",location.rate=0.06403988311840898]:6.338627399518E-1,(6[&location="RJ",location.rate=0.06403988311840898]:5.155851119781E-1,(10[&location="RJ",location.rate=0.06403988311840898]:4.141179655767E-1,15[&location="RJ",location.rate=0.06403988311840898]:4.524741299602E-1)[&location="RJ",location.rate=0.06403988311840898]:1.179055025658E-1)[&location="RJ",location.rate=0.06403988311840898]:5.526392934354E-2)[&location="RJ",location.rate=0.06403988311840898]:3.477642176889E-1,(3[&location="RJ",location.rate=0.06403988311840898]:3.398546670056E-1,(((85[&location="Northeast",location.rate=0.06403988311840898]:2.204502802045E-1,(((83[&location="Northeast",location.rate=0.06403988311840898]:3.618755016924E-2,86[&location="Northeast",location.rate=0.06403988311840898]:3.618755016924E-2)[&location="Northeast",location.rate=0.06403988311840898]:6.52979000679E-2,(93[&location="Northeast",location.rate=0.06403988311840898]:8.572872172173E-2,84[&location="Northeast",location.rate=0.06403988311840898]:7.203009158472E-2)[&location="Northeast",location.rate=0.06403988311840898]:2.945535865242E-2)[&location="Northeast",location.rate=0.06403988311840898]:4.026165041731E-2,((90[&location="Northeast",location.rate=0.06403988311840898]:3.269039299375E-2,91[&location="Northeast",location.rate=0.06403988311840898]:3.269039299375E-2)[&location="Northeast",location.rate=0.06403988311840898]:8.18210162734E-2,92[&location="Northeast",location.rate=0.06403988311840898]:1.145114092671E-1)[&location="Northeast",location.rate=0.06403988311840898]:4.093432152432E-2)[&location="Northeast",location.rate=0.06403988311840898]:7.870317955003E-2)[&location="Northeast",location.rate=0.06403988311840898]:6.111973385161E-2,87[&location="Northeast",location.rate=0.06403988311840898]:2.815700140561E-1)[&location="Northeast",location.rate=0.06403988311840898]:3.470380416699E-2,(89[&location="Northeast",location.rate=0.06403988311840898]:8.757981029232E-2,88[&location="Northeast",location.rate=0.06403988311840898]:7.38811801553E-2)[&location="Northeast",location.rate=0.06403988311840898]:2.423926380678E-1)[&location="Northeast",location.rate=0.06403988311840898]:5.633068761797E-1)[&location="RJ",location.rate=0.06403988311840898]:5.267037974845E-1)[&location="RJ",location.rate=0.06403988311840898]:5.401102613448E-1)[&location="RJ",location.rate=0.06403988311840898]:5.341579460235E-1)[&location="RJ",location.rate=0.06403988311840898]:3.939790253906E-1,(146[&location="RJ",location.rate=0.06403988311840898]:4.189093872672E-1,(16[&location="RJ",location.rate=0.06403988311840898]:2.235814631034E0,(2[&location="RJ",location.rate=0.06403988311840898]:7.968594133131E-1,((31[&location="RJ",location.rate=0.06403988311840898]:7.076627985694E-1,(26[&location="RJ",location.rate=0.06403988311840898]:5.059139550947E-1,(7[&location="RJ",location.rate=0.06403988311840898]:3.835562884982E-2,8[&location="RJ",location.rate=0.06403988311840898]:3.835562884982E-2)[&location="RJ",location.rate=0.06403988311840898]:3.607090111764E-1)[&location="RJ",location.rate=0.06403988311840898]:1.579132270362E-1)[&location="RJ",location.rate=0.06403988311840898]:1.036525934573E-1,(22[&location="RJ",location.rate=0.06403988311840898]:3.998843127209E-1,27[&location="RJ",location.rate=0.06403988311840898]:4.163226688853E-1)[&location="RJ",location.rate=0.06403988311840898]:3.566365587578E-1)[&location="RJ",location.rate=0.06403988311840898]:2.129412815604E-1)[&location="RJ",location.rate=0.06403988311840898]:1.310188094433E0)[&location="RJ",location.rate=0.06403988311840898]:1.483691031156E-1)[&location="RJ",location.rate=0.06403988311840898]:6.021100419534E-2)[&location="RJ",location.rate=0.06403988311840898]:1.200130975235E-2,147[&location="RJ",location.rate=0.06403988311840898]:4.282801711603E-1)[&location="RJ",location.rate=0.06403988311840898]:7.971950600225E-2)[&location="RJ",location.rate=0.06403988311840898]:4.559138731142E-1)[&location="Northeast",location.rate=0.06403988311840898]:3.464172652068E-1)[&location="Northeast",location.rate=0.06403988311840898]:3.080860321197E-1,((((((((137[&location="Northeast",location.rate=0.06403988311840898]:2.106928278355E-1,134[&location="Northeast",location.rate=0.06403988311840898]:1.394599511233E-1)[&location="Northeast",location.rate=0.06403988311840898]:2.204874264774E-1,133[&location="Northeast",location.rate=0.06403988311840898]:3.900843639018E-1)[&location="Northeast",location.rate=0.06403988311840898]:5.825608818131E-1,(((29[&location="RJ",location.rate=0.06403988311840898]:6.825810188344E-1,(5[&location="RJ",location.rate=0.06403988311840898]:3.304270516385E-1,12[&location="RJ",location.rate=0.06403988311840898]:3.68783216022E-1)[&location="RJ",location.rate=0.06403988311840898]:2.06948487744E-1)[&location="RJ",location.rate=0.06403988311840898]:7.245090280227E-2,103[&location="RJ",location.rate=0.06403988311840898]:5.221552093079E-1)[&location="RJ",location.rate=0.06403988311840898]:1.327538088313E0,52[&location="Northeast",location.rate=0.06403988311840898]:1.853995630596E-1)[&location="Northeast",location.rate=0.06403988311840898]:1.336290699851E-2)[&location="Northeast",location.rate=0.06403988311840898]:2.444666975786E-1,53[&location="Northeast",location.rate=0.06403988311840898]:4.350324463253E-1)[&location="Northeast",location.rate=0.06403988311840898]:1.148155363292E-1,(((70[&location="North",location.rate=0.06403988311840898]:4.00254515912E-1,(74[&location="North",location.rate=0.06403988311840898]:4.199939722171E-1,76[&location="North",location.rate=0.06403988311840898]:4.199939722171E-1)[&location="North",location.rate=0.06403988311840898]:1.86167080784E-2)[&location="North",location.rate=0.06403988311840898]:3.040008421877E-2,75[&location="North",location.rate=0.06403988311840898]:4.690107645143E-1)[&location="North",location.rate=0.06403988311840898]:2.719930853016E-1,(((77[&location="North",location.rate=0.06403988311840898]:3.639746550091E-1,(73[&location="North",location.rate=0.06403988311840898]:2.909358214326E-1,71[&location="North",location.rate=0.06403988311840898]:2.224426707477E-1)[&location="North",location.rate=0.06403988311840898]:7.851828563126E-2)[&location="North",location.rate=0.06403988311840898]:8.178558670552E-2,(80[&location="North",location.rate=0.06403988311840898]:1.196621118567E-1,81[&location="North",location.rate=0.06403988311840898]:1.196621118567E-1)[&location="North",location.rate=0.06403988311840898]:2.822625134195E-1)[&location="North",location.rate=0.06403988311840898]:1.084012286732E-2,((78[&location="North",location.rate=0.06403988311840898]:4.788038316102E-2,72[&location="North",location.rate=0.06403988311840898]:2.596257494171E-2)[&location="North",location.rate=0.06403988311840898]:3.272767426915E-1,(82[&location="North",location.rate=0.06403988311840898]:3.689694186792E-1,79[&location="North",location.rate=0.06403988311840898]:3.607502405972E-1)[&location="North",location.rate=0.06403988311840898]:1.440688525533E-2)[&location="North",location.rate=0.06403988311840898]:4.582680037334E-2)[&location="North",location.rate=0.06403988311840898]:2.789240331792E-1)[&location="North",location.rate=0.06403988311840898]:5.553071914507E-1)[&location="Northeast",location.rate=0.06403988311840898]:6.239129337944E-1,125[&location="Northeast",location.rate=0.06403988311840898]:9.633784027877E-1)[&location="Northeast",location.rate=0.06403988311840898]:5.650663972866E-2,((57[&location="Northeast",location.rate=0.06403988311840898]:3.30202365155E-1,((58[&location="Northeast",location.rate=0.06403988311840898]:1.464607659481E-1,(54[&location="Northeast",location.rate=0.06403988311840898]:6.916568439991E-3,37[&location="Northeast",location.rate=0.06403988311840898]:8.341930068043E-2)[&location="Northeast",location.rate=0.06403988311840898]:8.216714832777E-2)[&location="Northeast",location.rate=0.06403988311840898]:1.425868062024E-1,(59[&location="Northeast",location.rate=0.06403988311840898]:2.453967648561E-1,(56[&location="Northeast",location.rate=0.06403988311840898]:1.735137702895E-1,55[&location="Northeast",location.rate=0.06403988311840898]:1.735137702895E-1)[&location="Northeast",location.rate=0.06403988311840898]:6.368627325502E-2)[&location="Northeast",location.rate=0.06403988311840898]:2.45251242342E-2)[&location="Northeast",location.rate=0.06403988311840898]:5.754823562757E-2)[&location="Northeast",location.rate=0.06403988311840898]:1.05786557547E-1,68[&location="North",location.rate=0.06403988311840898]:3.84076354396E-1)[&location="Northeast",location.rate=0.06403988311840898]:4.691420214536E-1)[&location="Northeast",location.rate=0.06403988311840898]:5.801819332824E-1,32[&location="Northeast",location.rate=0.06403988311840898]:7.481645105303E-4)[&location="Northeast",location.rate=0.06403988311840898]:4.688669618609E-3)[&location="Northeast",location.rate=0.06403988311840898]:7.359483704048E-3)[&location="Northeast",location.rate=0.06403988311840898]:7.916177378564E-3,33[&location="Northeast",location.rate=0.06403988311840898]:2.619194726647E-2)[&location="Northeast"];
tree STATE_942000 [&joint=-69.27131012955935,lnP=-69.27131012955935] = [&R] ((((33[&location="Northeast",location.rate=0.07514820596755166]:3.080411352977E-2,(34[&location="Northeast",location.rate=0.07514820596755166]:2.641850076317E-2,((((((95[&location="RJ",location.rate=0.07514820596755166]:3.182677507001E-1,100[&location="RJ",location.rate=0.07514820596755166]:2.33568297148E-1)[&location="RJ",location.rate=0.07514820596755166]:2.470142795526E-1,(96[&location="RJ",location.rate=0.07514820596755166]:4.712568753281E-1,99[&location="RJ",location.rate=0.07514820596755166]:5.06776001011E-1)[&location="RJ",location.rate=0.07514820596755166]:6.943499099019E-2)[&location="RJ",location.rate=0.07514820596755166]:1.046951278665E-1,98[&location="RJ",location.rate=0.07514820596755166]:6.590481963704E-1)[&location="RJ",location.rate=0.07514820596755166]:2.232694020799E-1,(((16[&location="RJ",location.rate=0.07514820596755166]:2.54443141848E0,94[&location="RJ",location.rate=0.07514820596755166]:5.135833011058E-1)[&location="RJ",location.rate=0.07514820596755166]:1.015433298177E-1,39[&location="RJ",location.rate=0.07514820596755166]:5.604818221805E-1)[&location="RJ",location.rate=0.07514820596755166]:9.749291761906E-2,(((97[&location="RJ",location.rate=0.07514820596755166]:2.850130310798E-1,147[&location="RJ",location.rate=0.07514820596755166]:4.134283316263E-1)[&location="RJ",location.rate=0.07514820596755166]:1.605288439541E-1,(146[&location="RJ",location.rate=0.07514820596755166]:6.026141307759E-1,(((7[&location="RJ",location.rate=0.07514820596755166]:2.6953123371E-1,8[&location="RJ",location.rate=0.07514820596755166]:2.6953123371E-1)[&location="RJ",location.rate=0.07514820596755166]:2.935983948819E-1,26[&location="RJ",location.rate=0.07514820596755166]:6.699789436605E-1)[&location="RJ",location.rate=0.07514820596755166]:3.777955444391E-1,((22[&location="RJ",location.rate=0.07514820596755166]:4.376197961713E-1,27[&location="RJ",location.rate=0.07514820596755166]:4.540581523357E-1)[&location="RJ",location.rate=0.07514820596755166]:5.113147412066E-1,(31[&location="RJ",location.rate=0.07514820596755166]:8.591715979474E-1,2[&location="RJ",location.rate=0.07514820596755166]:6.317743376733E-1)[&location="RJ",location.rate=0.07514820596755166]:1.445574599786E-1)[&location="RJ",location.rate=0.07514820596755166]:8.788104661199E-2)[&location="RJ",location.rate=0.07514820596755166]:1.574908510107E0)[&location="RJ",location.rate=0.07514820596755166]:3.418457485905E-2)[&location="RJ",location.rate=0.07514820596755166]:1.022048823893E-1,(40[&location="RJ",location.rate=0.07514820596755166]:6.03638984101E-1,(101[&location="RJ",location.rate=0.07514820596755166]:7.642044908061E-1,((((((113[&location="RJ",location.rate=0.07514820596755166]:5.467403439949E-1,(110[&location="RJ",location.rate=0.07514820596755166]:3.602906040344E-1,(117[&location="RJ",location.rate=0.07514820596755166]:3.655737531136E-1,105[&location="RJ",location.rate=0.07514820596755166]:3.354367668123E-1)[&location="RJ",location.rate=0.07514820596755166]:2.936029003047E-3)[&location="RJ",location.rate=0.07514820596755166]:1.809702879058E-1)[&location="RJ",location.rate=0.07514820596755166]:1.863803838081E-1,(((30[&location="RJ",location.rate=0.07514820596755166]:4.735042113477E-1,4[&location="RJ",location.rate=0.07514820596755166]:3.009014716217E-1)[&location="RJ",location.rate=0.07514820596755166]:1.556917643898E-1,112[&location="RJ",location.rate=0.07514820596755166]:5.141274825867E-1)[&location="RJ",location.rate=0.07514820596755166]:4.966865928988E-2,((17[&location="RJ",location.rate=0.07514820596755166]:4.095719255288E-1,14[&location="RJ",location.rate=0.07514820596755166]:3.712157611451E-1)[&location="RJ",location.rate=0.07514820596755166]:1.329707333355E-1,9[&location="RJ",location.rate=0.07514820596755166]:4.959673163986E-1)[&location="RJ",location.rate=0.07514820596755166]:5.960964739593E-2)[&location="RJ",location.rate=0.07514820596755166]:1.693245859264E-1)[&location="RJ",location.rate=0.07514820596755166]:7.054081411858E-1,(((148[&location="RJ",location.rate=0.07514820596755166]:1.67291392503E-1,143[&location="RJ",location.rate=0.07514820596755166]:1.645516664756E-1)[&location="RJ",location.rate=0.07514820596755166]:4.871295828312E-1,((111[&location="RJ",location.rate=0.07514820596755166]:2.252185419078E-1,(139[&location="RJ",location.rate=0.07514820596755166]:3.571532516591E-1,106[&location="RJ",location.rate=0.07514820596755166]:1.653724297414E-1)[&location="RJ",location.rate=0.07514820596755166]:4.340775600206E-2)[&location="RJ",location.rate=0.07514820596755166]:3.908100305955E-1,116[&location="RJ",location.rate=0.07514820596755166]:5.393162437361E-1)[&location="RJ",location.rate=0.07514820596755166]:7.67485672143E-2)[&location="RJ",location.rate=0.07514820596755166]:2.927788933366E-1,(((13[&location="RJ",location.rate=0.07514820596755166]:4.120825737009E-1,19[&location="RJ",location.rate=0.07514820596755166]:4.504387380846E-1)[&location="RJ",location.rate=0.07514820596755166]:3.570484211927E-1,(109[&location="RJ",location.rate=0.07514820596755166]:4.833158578217E-1,(107[&location="RJ",location.rate=0.07514820596755166]:4.188467168319E-1,(108[&location="RJ",location.rate=0.07514820596755166]:3.188602367965E-1,(104[&location="RJ",location.rate=0.07514820596755166]:2.176171592371E-1,114[&location="RJ",location.rate=0.07514820596755166]:1.573431866343E-1)[&location="RJ",location.rate=0.07514820596755166]:1.039828035868E-1)[&location="RJ",location.rate=0.07514820596755166]:9.724675400797E-2)[&location="RJ",location.rate=0.07514820596755166]:4.529105879807E-2)[&location="RJ",location.rate=0.07514820596755166]:2.830754110446E-1)[&location="RJ",location.rate=0.07514820596755166]:1.601620052304E-1,115[&location="RJ",location.rate=0.07514820596755166]:8.471012193021E-1)[&location="RJ",location.rate=0.07514820596755166]:6.174248498491E-2)[&location="RJ",location.rate=0.07514820596755166]:4.474933838799E-1)[&location="RJ",location.rate=0.07514820596755166]:1.241752597423E-1,((((25[&location="RJ",location.rate=0.07514820596755166]:3.234723089683E-1,20[&location="RJ",location.rate=0.07514820596755166]:3.042942267766E-1)[&location="RJ",location.rate=0.07514820596755166]:2.068303275698E-1,23[&location="RJ",location.rate=0.07514820596755166]:5.193437324284E-1)[&location="RJ",location.rate=0.07514820596755166]:5.192221082481E-1,(11[&location="RJ",location.rate=0.07514820596755166]:6.0472614425E-1,140[&location="RJ",location.rate=0.07514820596755166]:5.855480620583E-1)[&location="RJ",location.rate=0.07514820596755166]:3.489081895772E-1)[&location="RJ",location.rate=0.07514820596755166]:4.752473649403E-1,(102[&location="RJ",location.rate=0.07514820596755166]:6.443716367283E-2,(24[&location="RJ",location.rate=0.07514820596755166]:1.056949581154E0,(1[&location="RJ",location.rate=0.07514820596755166]:9.987386997382E-2,(21[&location="RJ",location.rate=0.07514820596755166]:4.872516860378E-1,28[&location="RJ",location.rate=0.07514820596755166]:5.119092202843E-1)[&location="RJ",location.rate=0.07514820596755166]:3.742660195525E-1)[&location="RJ",location.rate=0.07514820596755166]:1.762537933716E-1)[&location="RJ",location.rate=0.07514820596755166]:1.691314181355E-1)[&location="RJ",location.rate=0.07514820596755166]:2.986911104373E-1)[&location="RJ",location.rate=0.07514820596755166]:1.256032518814E-1)[&location="RJ",location.rate=0.07514820596755166]:1.092312078779E-2,(((145[&location="RJ",location.rate=0.07514820596755166]:3.511799542977E-1,144[&location="RJ",location.rate=0.07514820596755166]:3.457005022428E-1)[&location="RJ",location.rate=0.07514820596755166]:1.789363856048E-1,141[&location="RJ",location.rate=0.07514820596755166]:5.27376613875E-1)[&location="RJ",location.rate=0.07514820596755166]:1.288010531747E-1,142[&location="RJ",location.rate=0.07514820596755166]:6.589173930773E-1)[&location="RJ",location.rate=0.07514820596755166]:1.087312596168E0)[&location="RJ",location.rate=0.07514820596755166]:8.397933753657E-2,((((89[&location="Northeast",location.rate=0.07514820596755166]:1.796667247933E-1,88[&location="Northeast",location.rate=0.07514820596755166]:1.659680946562E-1)[&location="Northeast",location.rate=0.07514820596755166]:4.985803428657E-2,87[&location="Northeast",location.rate=0.07514820596755166]:2.158261289428E-1)[&location="Northeast",location.rate=0.07514820596755166]:7.056262206945E-3,((((85[&location="Northeast",location.rate=0.07514820596755166]:1.055971619098E-1,93[&location="Northeast",location.rate=0.07514820596755166]:1.192957920468E-1)[&location="Northeast",location.rate=0.07514820596755166]:8.172359760858E-3,(86[&location="Northeast",location.rate=0.07514820596755166]:9.627361013627E-2,83[&location="Northeast",location.rate=0.07514820596755166]:9.627361013627E-2)[&location="Northeast",location.rate=0.07514820596755166]:1.749591153435E-2)[&location="Northeast",location.rate=0.07514820596755166]:2.766318598384E-2,84[&location="Northeast",location.rate=0.07514820596755166]:1.414327076545E-1)[&location="Northeast",location.rate=0.07514820596755166]:3.587259528873E-2,((91[&location="Northeast",location.rate=0.07514820596755166]:4.167104526636E-2,90[&location="Northeast",location.rate=0.07514820596755166]:4.167104526636E-2)[&location="Northeast",location.rate=0.07514820596755166]:9.915368884391E-2,92[&location="Northeast",location.rate=0.07514820596755166]:1.408247341103E-1)[&location="Northeast",location.rate=0.07514820596755166]:5.017919896993E-2)[&location="Northeast",location.rate=0.07514820596755166]:4.557708820658E-2)[&location="Northeast",location.rate=0.07514820596755166]:1.174611076156E0,(((18[&location="RJ",location.rate=0.07514820596755166]:4.866163556248E-1,(10[&location="RJ",location.rate=0.07514820596755166]:3.467356037176E-1,15[&location="RJ",location.rate=0.07514820596755166]:3.85091768101E-1)[&location="RJ",location.rate=0.07514820596755166]:9.330540944146E-2)[&location="RJ",location.rate=0.07514820596755166]:6.437464518235E-3,6[&location="RJ",location.rate=0.07514820596755166]:4.300401215129E-1)[&location="RJ",location.rate=0.07514820596755166]:2.627327799584E-1,3[&location="RJ",location.rate=0.07514820596755166]:6.407181069508E-1)[&location="RJ",location.rate=0.07514820596755166]:2.170493329575E-1)[&location="RJ",location.rate=0.07514820596755166]:7.231268183801E-1)[&location="RJ",location.rate=0.07514820596755166]:1.860499585452E-1)[&location="RJ",location.rate=0.07514820596755166]:8.125986522887E-1)[&location="RJ",location.rate=0.07514820596755166]:1.514602468834E-2)[&location="RJ",location.rate=0.07514820596755166]:3.918973101023E-2)[&location="RJ",location.rate=0.07514820596755166]:9.592755810446E-2)[&location="RJ",location.rate=0.07514820596755166]:1.10769949112E-1,38[&location="Northeast",location.rate=0.07514820596755166]:7.96366236087E-1)[&location="Northeast",location.rate=0.07514820596755166]:5.613759378478E-1,((((((60[&location="Centre-West",location.rate=0.07514820596755166]:1.145455273744E-1,65[&location="Centre-West",location.rate=0.07514820596755166]:1.145455273744E-1)[&location="Centre-West",location.rate=0.07514820596755166]:1.139928265065E-1,(64[&location="Centre-West",location.rate=0.07514820596755166]:3.266089165058E-1,62[&location="Centre-West",location.rate=0.07514820596755166]:3.677048069168E-1)[&location="Centre-West",location.rate=0.07514820596755166]:5.261436888183E-2)[&location="Centre-West",location.rate=0.07514820596755166]:1.40155247083E-1,(61[&location="Centre-West",location.rate=0.07514820596755166]:2.915138792486E-1,63[&location="Centre-West",location.rate=0.07514820596755166]:2.504179888375E-1)[&location="Centre-West",location.rate=0.07514820596755166]:2.68960543633E-1)[&location="Centre-West",location.rate=0.07514820596755166]:9.697665709759E-1,(128[&location="North",location.rate=0.07514820596755166]:1.262255514246E0,((69[&location="North",location.rate=0.07514820596755166]:6.184189173655E-1,118[&location="Northeast",location.rate=0.07514820596755166]:6.074600132558E-1)[&location="North",location.rate=0.07514820596755166]:5.493478812885E-1,((132[&location="North",location.rate=0.07514820596755166]:3.030788308803E-1,129[&location="North",location.rate=0.07514820596755166]:3.003391048529E-1)[&location="North",location.rate=0.07514820596755166]:2.924618077441E-2,(130[&location="North",location.rate=0.07514820596755166]:1.351173769243E-1,131[&location="North",location.rate=0.07514820596755166]:1.378571029516E-1)[&location="North",location.rate=0.07514820596755166]:1.944679087031E-1)[&location="North",location.rate=0.07514820596755166]:6.902363075471E-1)[&location="North",location.rate=0.07514820596755166]:2.451736470992E-1)[&location="North",location.rate=0.07514820596755166]:1.28259452214E-1)[&location="Northeast",location.rate=0.07514820596755166]:2.811381008618E-1,((((41[&location="Northeast",location.rate=0.07514820596755166]:3.314068783671E-1,(42[&location="Northeast",location.rate=0.07514820596755166]:2.361263086669E-1,48[&location="Northeast",location.rate=0.07514820596755166]:2.743776747871E-1)[&location="Northeast",location.rate=0.07514820596755166]:1.007450505744E-1)[&location="Northeast",location.rate=0.07514820596755166]:1.424583205832E-1,(46[&location="Northeast",location.rate=0.07514820596755166]:4.90827915981E-1,43[&location="Northeast",location.rate=0.07514820596755166]:4.90827915981E-1)[&location="Northeast",location.rate=0.07514820596755166]:3.768209171219E-2)[&location="Northeast",location.rate=0.07514820596755166]:1.257181373214E-1,((51[&location="Northeast",location.rate=0.07514820596755166]:5.638532584411E-1,(50[&location="Northeast",location.rate=0.07514820596755166]:4.465733367609E-1,49[&location="Northeast",location.rate=0.07514820596755166]:4.465733367609E-1)[&location="Northeast",location.rate=0.07514820596755166]:1.11815440806E-1)[&location="Northeast",location.rate=0.07514820596755166]:6.044866097779E-2,(47[&location="Northeast",location.rate=0.07514820596755166]:4.749063300669E-1,44[&location="Northeast",location.rate=0.07514820596755166]:4.694418491927E-1)[&location="Northeast",location.rate=0.07514820596755166]:1.767179937235E-1)[&location="Northeast",location.rate=0.07514820596755166]:2.60382122422E-3)[&location="Northeast",location.rate=0.07514820596755166]:4.643005706371E-2,45[&location="Northeast",location.rate=0.07514820596755166]:6.92461480767E-1)[&location="Northeast",location.rate=0.07514820596755166]:2.057953742637E-1)[&location="Northeast",location.rate=0.07514820596755166]:1.816355704859E-1,(35[&location="Northeast",location.rate=0.07514820596755166]:8.968241471524E-2,((121[&location="Northeast",location.rate=0.07514820596755166]:1.992827102085E0,127[&location="Centre-West",location.rate=0.07514820596755166]:2.433922992496E0)[&location="Northeast",location.rate=0.07514820596755166]:1.337436835267E-1,36[&location="Northeast",location.rate=0.07514820596755166]:4.711873081711E-2)[&location="Northeast",location.rate=0.07514820596755166]:8.913902636389E-2)[&location="Northeast",location.rate=0.07514820596755166]:2.34839099805E-1)[&location="Northeast",location.rate=0.07514820596755166]:4.30855212899E-1)[&location="Northeast",location.rate=0.07514820596755166]:1.340554719739E-1)[&location="Northeast",location.rate=0.07514820596755166]:2.082396893097E-2)[&location="Northeast",location.rate=0.07514820596755166]:3.584618299886E-2,((126[&location="Northeast",location.rate=0.07514820596755166]:1.40565365542E0,(((120[&location="Northeast",location.rate=0.07514820596755166]:7.856912611255E-1,((138[&location="Northeast",location.rate=0.07514820596755166]:2.35735180063E-1,136[&location="Northeast",location.rate=0.07514820596755166]:1.042283307478E-1)[&location="Northeast",location.rate=0.07514820596755166]:3.862233384006E-1,135[&location="Northeast",location.rate=0.07514820596755166]:4.219585184636E-1)[&location="Northeast",location.rate=0.07514820596755166]:1.116779481414E-1)[&location="Northeast",location.rate=0.07514820596755166]:3.831445122368E-2,119[&location="Northeast",location.rate=0.07514820596755166]:9.19896123308E-1)[&location="Northeast",location.rate=0.07514820596755166]:1.226864254164E0,66[&location="North",location.rate=0.07514820596755166]:1.138836651431E-1)[&location="Northeast",location.rate=0.07514820596755166]:4.459580059197E-2)[&location="Northeast",location.rate=0.07514820596755166]:3.405783230062E-1,(((123[&location="Northeast",location.rate=0.07514820596755166]:2.171457893564E-1,124[&location="Northeast",location.rate=0.07514820596755166]:2.144135489193E-1)[&location="Northeast",location.rate=0.07514820596755166]:2.976445112969E-2,122[&location="Northeast",location.rate=0.07514820596755166]:2.469102404861E-1)[&location="Northeast",location.rate=0.07514820596755166]:4.023588790622E-1,67[&location="North",location.rate=0.07514820596755166]:1.479965692076E-1)[&location="Northeast",location.rate=0.07514820596755166]:3.510612195336E-1)[&location="Northeast",location.rate=0.07514820596755166]:4.470445625818E-1)[&location="Northeast",location.rate=0.07514820596755166]:1.712630408601E-2,((125[&location="Northeast",location.rate=0.07514820596755166]:9.406538337319E-1,((53[&location="Northeast",location.rate=0.07514820596755166]:7.395946327753E-1,((103[&location="RJ",location.rate=0.07514820596755166]:5.930304540619E-1,((12[&location="RJ",location.rate=0.07514820596755166]:2.505806665495E-1,5[&location="RJ",location.rate=0.07514820596755166]:2.12224502166E-1)[&location="RJ",location.rate=0.07514820596755166]:1.740601368992E-1,29[&location="RJ",location.rate=0.07514820596755166]:5.314901185172E-1)[&location="RJ",location.rate=0.07514820596755166]:2.944170478734E-1)[&location="RJ",location.rate=0.07514820596755166]:1.68724644801E0,52[&location="Northeast",location.rate=0.07514820596755166]:6.159831675107E-1)[&location="Northeast",location.rate=0.07514820596755166]:1.31808186576E-1)[&location="Northeast",location.rate=0.07514820596755166]:1.114013431801E-1,(((134[&location="Northeast",location.rate=0.07514820596755166]:4.027453692716E-1,137[&location="Northeast",location.rate=0.07514820596755166]:4.739782459838E-1)[&location="Northeast",location.rate=0.07514820596755166]:4.270372596323E-2,133[&location="Northeast",location.rate=0.07514820596755166]:4.75586081536E-1)[&location="Northeast",location.rate=0.07514820596755166]:1.017529034819E0,((((76[&location="North",location.rate=0.07514820596755166]:4.296703188972E-1,74[&location="North",location.rate=0.07514820596755166]:4.296703188972E-1)[&location="North",location.rate=0.07514820596755166]:5.125626044743E-2,70[&location="North",location.rate=0.07514820596755166]:4.425704149612E-1)[&location="North",location.rate=0.07514820596755166]:6.918019747088E-2,75[&location="North",location.rate=0.07514820596755166]:5.501067768155E-1)[&location="North",location.rate=0.07514820596755166]:1.846647820773E-1,(((77[&location="North",location.rate=0.07514820596755166]:3.154451179923E-1,71[&location="North",location.rate=0.07514820596755166]:2.524314193622E-1)[&location="North",location.rate=0.07514820596755166]:1.003092846577E-2,73[&location="North",location.rate=0.07514820596755166]:3.309554985128E-1)[&location="North",location.rate=0.07514820596755166]:1.181213399783E-1,((80[&location="North",location.rate=0.07514820596755166]:2.677180521867E-2,81[&location="North",location.rate=0.07514820596755166]:2.677180521867E-2)[&location="North",location.rate=0.07514820596755166]:3.000811373214E-1,(82[&location="North",location.rate=0.07514820596755166]:2.935907591949E-1,((78[&location="North",location.rate=0.07514820596755166]:3.309438163375E-2,72[&location="North",location.rate=0.07514820596755166]:1.117657341443E-2)[&location="North",location.rate=0.07514820596755166]:1.879539687187E-1,79[&location="North",location.rate=0.07514820596755166]:2.210483503525E-1)[&location="North",location.rate=0.07514820596755166]:6.432323076033E-2)[&location="North",location.rate=0.07514820596755166]:4.970053950955E-2)[&location="North",location.rate=0.07514820596755166]:7.290882745795E-2)[&location="North",location.rate=0.07514820596755166]:2.856947204017E-1)[&location="North",location.rate=0.07514820596755166]:7.227271191065E-1)[&location="Northeast",location.rate=0.07514820596755166]:1.399603565682E-1)[&location="Northeast",location.rate=0.07514820596755166]:3.000403714377E-1)[&location="Northeast",location.rate=0.07514820596755166]:6.415538360003E-1,((59[&location="Northeast",location.rate=0.07514820596755166]:5.666382850947E-1,((56[&location="Northeast",location.rate=0.07514820596755166]:3.77609972091E-1,55[&location="Northeast",location.rate=0.07514820596755166]:3.77609972091E-1)[&location="Northeast",location.rate=0.07514820596755166]:9.621138231426E-2,((37[&location="Northeast",location.rate=0.07514820596755166]:2.10421224807E-1,58[&location="Northeast",location.rate=0.07514820596755166]:1.912955417469E-1)[&location="Northeast",location.rate=0.07514820596755166]:3.048394505524E-1,(57[&location="Northeast",location.rate=0.07514820596755166]:3.17229521701E-1,54[&location="Northeast",location.rate=0.07514820596755166]:2.762459151437E-1)[&location="Northeast",location.rate=0.07514820596755166]:1.625120279753E-1)[&location="Northeast",location.rate=0.07514820596755166]:5.008766477681E-3)[&location="Northeast",location.rate=0.07514820596755166]:8.462020937777E-2)[&location="Northeast",location.rate=0.07514820596755166]:1.478133838719E-1,68[&location="North",location.rate=0.07514820596755166]:6.652713410977E-1)[&location="Northeast",location.rate=0.07514820596755166]:7.502696619678E-1)[&location="Northeast",location.rate=0.07514820596755166]:9.540829011591E-2)[&location="Northeast",location.rate=0.07514820596755166]:4.08328199483E-2,32[&location="Northeast",location.rate=0.07514820596755166]:1.191299685082E-1)[&location="Northeast"];
tree STATE_944000 [&joint=-68.04731833828242,lnP=-68.04731833828242] = [&R] ((32[&location="Northeast",location.rate=0.07724629331011085]:2.676916427138E-4,(34[&location="Northeast",location.rate=0.07724629331011085]:1.310427355756E-2,((((((119[&location="Northeast",location.rate=0.07724629331011085]:1.585442125099E0,126[&location="Northeast",location.rate=0.07724629331011085]:7.997396024551E-1)[&location="Northeast",location.rate=0.07724629331011085]:2.050192058381E-1,((138[&location="Northeast",location.rate=0.07724629331011085]:5.098300320494E-1,136[&location="Northeast",location.rate=0.07724629331011085]:3.783231827342E-1)[&location="Northeast",location.rate=0.07724629331011085]:3.128864438746E-1,135[&location="Northeast",location.rate=0.07724629331011085]:6.22716475924E-1)[&location="Northeast",location.rate=0.07724629331011085]:8.197996495336E-1)[&location="Northeast",location.rate=0.07724629331011085]:1.045628599E-2,120[&location="Northeast",location.rate=0.07724629331011085]:1.705027205968E0)[&location="Northeast",location.rate=0.07724629331011085]:5.478399353384E-1,(67[&location="North",location.rate=0.07724629331011085]:1.126181239019E-1,(122[&location="Northeast",location.rate=0.07724629331011085]:3.908629240966E-1,(123[&location="Northeast",location.rate=0.07724629331011085]:2.158323420337E-1,124[&location="Northeast",location.rate=0.07724629331011085]:2.131001015966E-1)[&location="Northeast",location.rate=0.07724629331011085]:1.750305820629E-1)[&location="Northeast",location.rate=0.07724629331011085]:2.23027750146E-1)[&location="Northeast",location.rate=0.07724629331011085]:2.032627160347E-1)[&location="Northeast",location.rate=0.07724629331011085]:4.688996420262E-3,66[&location="North",location.rate=0.07724629331011085]:3.205698363569E-1)[&location="Northeast",location.rate=0.07724629331011085]:2.674601022481E-1,((((((((128[&location="North",location.rate=0.07724629331011085]:1.346682799117E0,((((64[&location="Centre-West",location.rate=0.07724629331011085]:1.656711245827E-1,60[&location="Centre-West",location.rate=0.07724629331011085]:1.498619307603E-2)[&location="Centre-West",location.rate=0.07724629331011085]:7.950467309166E-2,62[&location="Centre-West",location.rate=0.07724629331011085]:2.862716880854E-1)[&location="Centre-West",location.rate=0.07724629331011085]:1.143039868568E-1,65[&location="Centre-West",location.rate=0.07724629331011085]:2.087948530244E-1)[&location="Centre-West",location.rate=0.07724629331011085]:3.551451726149E-1,(61[&location="Centre-West",location.rate=0.07724629331011085]:2.068485656055E-1,63[&location="Centre-West",location.rate=0.07724629331011085]:1.657526751944E-1)[&location="Centre-West",location.rate=0.07724629331011085]:5.488722819516E-1)[&location="Centre-West",location.rate=0.07724629331011085]:7.306879789571E-1)[&location="Northeast",location.rate=0.07724629331011085]:2.809601109509E-2,(69[&location="North",location.rate=0.07724629331011085]:7.184621010526E-1,((132[&location="North",location.rate=0.07724629331011085]:1.390139681083E-1,(129[&location="North",location.rate=0.07724629331011085]:1.218624994037E-1,(130[&location="North",location.rate=0.07724629331011085]:6.743638989873E-2,131[&location="North",location.rate=0.07724629331011085]:7.017611592609E-2)[&location="North",location.rate=0.07724629331011085]:5.442610950494E-2)[&location="North",location.rate=0.07724629331011085]:1.441174267727E-2)[&location="North",location.rate=0.07724629331011085]:3.291982097817E-1,118[&location="Northeast",location.rate=0.07724629331011085]:6.024587532326E-1)[&location="Northeast",location.rate=0.07724629331011085]:1.050444437103E-1)[&location="Northeast",location.rate=0.07724629331011085]:8.070016406664E-1)[&location="Northeast",location.rate=0.07724629331011085]:2.494456866203E-2,(((((((41[&location="Northeast",location.rate=0.07724629331011085]:8.203156638702E-2,48[&location="Northeast",location.rate=0.07724629331011085]:1.257474133815E-1)[&location="Northeast",location.rate=0.07724629331011085]:8.69218824658E-3,42[&location="Northeast",location.rate=0.07724629331011085]:9.618823550785E-2)[&location="Northeast",location.rate=0.07724629331011085]:1.320301850791E-1,43[&location="Northeast",location.rate=0.07724629331011085]:2.773987484557E-1)[&location="Northeast",location.rate=0.07724629331011085]:1.900678739883E-2,46[&location="Northeast",location.rate=0.07724629331011085]:2.964055358545E-1)[&location="Northeast",location.rate=0.07724629331011085]:9.577068615401E-2,51[&location="Northeast",location.rate=0.07724629331011085]:3.648538176371E-1)[&location="Northeast",location.rate=0.07724629331011085]:1.423380317804E-2,(49[&location="Northeast",location.rate=0.07724629331011085]:2.545270827418E-1,50[&location="Northeast",location.rate=0.07724629331011085]:2.545270827418E-1)[&location="Northeast",location.rate=0.07724629331011085]:1.19096057199E-1)[&location="Northeast",location.rate=0.07724629331011085]:4.394415551211E-2,(47[&location="Northeast",location.rate=0.07724629331011085]:3.809364616139E-1,(45[&location="Northeast",location.rate=0.07724629331011085]:2.969515919914E-1,44[&location="Northeast",location.rate=0.07724629331011085]:2.996838324285E-1)[&location="Northeast",location.rate=0.07724629331011085]:7.578814831113E-2)[&location="Northeast",location.rate=0.07724629331011085]:6.941771908484E-2)[&location="Northeast",location.rate=0.07724629331011085]:1.841697071954E-1)[&location="Northeast",location.rate=0.07724629331011085]:5.303258845928E-2,(127[&location="Centre-West",location.rate=0.07724629331011085]:2.326257169844E0,121[&location="Northeast",location.rate=0.07724629331011085]:1.885161279433E0)[&location="Northeast",location.rate=0.07724629331011085]:1.648549618732E-1)[&location="Northeast",location.rate=0.07724629331011085]:9.594738469569E-2,35[&location="Northeast",location.rate=0.07724629331011085]:1.993622874132E-2)[&location="Northeast",location.rate=0.07724629331011085]:2.164499811709E-2,36[&location="Northeast",location.rate=0.07724629331011085]:8.815656932416E-2)[&location="Northeast",location.rate=0.07724629331011085]:3.818131495782E-1,(38[&location="Northeast",location.rate=0.07724629331011085]:6.25501945987E-1,((((16[&location="RJ",location.rate=0.07724629331011085]:2.480563565113E0,((2[&location="RJ",location.rate=0.07724629331011085]:6.582317316038E-1,((31[&location="RJ",location.rate=0.07724629331011085]:5.309123253169E-1,(22[&location="RJ",location.rate=0.07724629331011085]:1.63544284475E-1,27[&location="RJ",location.rate=0.07724629331011085]:1.799826406393E-1)[&location="RJ",location.rate=0.07724629331011085]:3.125735202939E-1)[&location="RJ",location.rate=0.07724629331011085]:2.205054708639E-1,((7[&location="RJ",location.rate=0.07724629331011085]:2.774188406764E-1,8[&location="RJ",location.rate=0.07724629331011085]:2.774188406764E-1)[&location="RJ",location.rate=0.07724629331011085]:2.034699591731E-1,26[&location="RJ",location.rate=0.07724629331011085]:5.87738114918E-1)[&location="RJ",location.rate=0.07724629331011085]:1.198440648243E-1)[&location="RJ",location.rate=0.07724629331011085]:1.342111956971E-1)[&location="RJ",location.rate=0.07724629331011085]:1.660074322133E0,39[&location="RJ",location.rate=0.07724629331011085]:3.61580250907E-1)[&location="RJ",location.rate=0.07724629331011085]:3.349038808841E-2)[&location="RJ",location.rate=0.07724629331011085]:1.43890877973E-1,(101[&location="RJ",location.rate=0.07724629331011085]:1.354862582612E0,((((88[&location="Northeast",location.rate=0.07724629331011085]:7.805613688123E-2,89[&location="Northeast",location.rate=0.07724629331011085]:9.175476701824E-2)[&location="Northeast",location.rate=0.07724629331011085]:1.80620235964E-1,((((83[&location="Northeast",location.rate=0.07724629331011085]:4.961324509979E-2,85[&location="Northeast",location.rate=0.07724629331011085]:4.961324509979E-2)[&location="Northeast",location.rate=0.07724629331011085]:1.136651718344E-1,(86[&location="Northeast",location.rate=0.07724629331011085]:1.163151112592E-1,(84[&location="Northeast",location.rate=0.07724629331011085]:6.467030778258E-3,93[&location="Northeast",location.rate=0.07724629331011085]:2.016566091527E-2)[&location="Northeast",location.rate=0.07724629331011085]:1.09848080481E-1)[&location="Northeast",location.rate=0.07724629331011085]:4.6963305675E-2)[&location="Northeast",location.rate=0.07724629331011085]:6.41799310535E-2,((91[&location="Northeast",location.rate=0.07724629331011085]:8.262803564196E-2,90[&location="Northeast",location.rate=0.07724629331011085]:8.262803564196E-2)[&location="Northeast",location.rate=0.07724629331011085]:8.230475042063E-2,92[&location="Northeast",location.rate=0.07724629331011085]:1.649327860626E-1)[&location="Northeast",location.rate=0.07724629331011085]:7.622419206214E-2)[&location="Northeast",location.rate=0.07724629331011085]:1.119262128063E-2,87[&location="Northeast",location.rate=0.07724629331011085]:2.386509692683E-1)[&location="Northeast",location.rate=0.07724629331011085]:2.002540357689E-2)[&location="Northeast",location.rate=0.07724629331011085]:8.555954873967E-1,((18[&location="RJ",location.rate=0.07724629331011085]:4.224692071459E-1,(6[&location="RJ",location.rate=0.07724629331011085]:2.864593841125E-1,(15[&location="RJ",location.rate=0.07724629331011085]:3.128909675479E-1,10[&location="RJ",location.rate=0.07724629331011085]:2.745348031644E-1)[&location="RJ",location.rate=0.07724629331011085]:2.836293711248E-2)[&location="RJ",location.rate=0.07724629331011085]:7.299612440321E-2)[&location="RJ",location.rate=0.07724629331011085]:8.144845035584E-2,3[&location="RJ",location.rate=0.07724629331011085]:3.888491643511E-1)[&location="RJ",location.rate=0.07724629331011085]:1.856966684937E-1)[&location="RJ",location.rate=0.07724629331011085]:7.142450598406E-1,(((((140[&location="RJ",location.rate=0.07724629331011085]:4.188725056444E-1,11[&location="RJ",location.rate=0.07724629331011085]:4.380505878361E-1)[&location="RJ",location.rate=0.07724629331011085]:1.417990087865E-1,(23[&location="RJ",location.rate=0.07724629331011085]:4.734237889223E-1,(25[&location="RJ",location.rate=0.07724629331011085]:4.292650265209E-1,20[&location="RJ",location.rate=0.07724629331011085]:4.100869443291E-1)[&location="RJ",location.rate=0.07724629331011085]:5.511766651103E-2)[&location="RJ",location.rate=0.07724629331011085]:1.913573145496E-1)[&location="RJ",location.rate=0.07724629331011085]:4.996892760151E-1,(102[&location="RJ",location.rate=0.07724629331011085]:1.252653966435E-2,(24[&location="RJ",location.rate=0.07724629331011085]:9.274978648915E-1,((21[&location="RJ",location.rate=0.07724629331011085]:4.709313727444E-1,28[&location="RJ",location.rate=0.07724629331011085]:4.955889069909E-1)[&location="RJ",location.rate=0.07724629331011085]:3.972329200528E-1,1[&location="RJ",location.rate=0.07724629331011085]:1.065204571807E-1)[&location="RJ",location.rate=0.07724629331011085]:4.015548990258E-2)[&location="RJ",location.rate=0.07724629331011085]:2.466725103892E-1)[&location="RJ",location.rate=0.07724629331011085]:1.258908315892E-3)[&location="RJ",location.rate=0.07724629331011085]:1.435249557281E-1,(((115[&location="RJ",location.rate=0.07724629331011085]:4.056799576553E-1,(19[&location="RJ",location.rate=0.07724629331011085]:4.111111505782E-1,13[&location="RJ",location.rate=0.07724629331011085]:3.727549861945E-1)[&location="RJ",location.rate=0.07724629331011085]:1.151167522827E-1)[&location="RJ",location.rate=0.07724629331011085]:1.946102814492E-1,((((114[&location="RJ",location.rate=0.07724629331011085]:2.500718740385E-1,112[&location="RJ",location.rate=0.07724629331011085]:3.322636548604E-1)[&location="RJ",location.rate=0.07724629331011085]:2.304315965298E-4,109[&location="RJ",location.rate=0.07724629331011085]:3.297543604296E-1)[&location="RJ",location.rate=0.07724629331011085]:1.274532000263E-1,(107[&location="RJ",location.rate=0.07724629331011085]:2.711038267439E-1,108[&location="RJ",location.rate=0.07724629331011085]:2.683641007166E-1)[&location="RJ",location.rate=0.07724629331011085]:1.669256515202E-1)[&location="RJ",location.rate=0.07724629331011085]:1.536058538452E-1,(116[&location="RJ",location.rate=0.07724629331011085]:4.159147230472E-1,(((139[&location="RJ",location.rate=0.07724629331011085]:1.808204195427E-1,111[&location="RJ",location.rate=0.07724629331011085]:5.477953789324E-3)[&location="RJ",location.rate=0.07724629331011085]:2.831107420517E-1,(104[&location="RJ",location.rate=0.07724629331011085]:1.896775581092E-3,106[&location="RJ",location.rate=0.07724629331011085]:1.896775581092E-3)[&location="RJ",location.rate=0.07724629331011085]:2.702535640955E-1)[&location="RJ",location.rate=0.07724629331011085]:1.528326627665E-1,(148[&location="RJ",location.rate=0.07724629331011085]:1.338751539646E-1,143[&location="RJ",location.rate=0.07724629331011085]:1.311354279372E-1)[&location="RJ",location.rate=0.07724629331011085]:2.691900402595E-1)[&location="RJ",location.rate=0.07724629331011085]:5.120569320677E-2)[&location="RJ",location.rate=0.07724629331011085]:1.154466364595E-1)[&location="RJ",location.rate=0.07724629331011085]:6.892887959792E-2)[&location="RJ",location.rate=0.07724629331011085]:6.219855205375E-2,(((17[&location="RJ",location.rate=0.07724629331011085]:3.518344053115E-1,14[&location="RJ",location.rate=0.07724629331011085]:3.134782409278E-1)[&location="RJ",location.rate=0.07724629331011085]:2.059759785583E-1,(((9[&location="RJ",location.rate=0.07724629331011085]:2.961656316786E-1,(4[&location="RJ",location.rate=0.07724629331011085]:3.635630447631E-2,30[&location="RJ",location.rate=0.07724629331011085]:2.089590442023E-1)[&location="RJ",location.rate=0.07724629331011085]:2.104942587091E-1)[&location="RJ",location.rate=0.07724629331011085]:7.628808403237E-2,113[&location="RJ",location.rate=0.07724629331011085]:3.80672893793E-1)[&location="RJ",location.rate=0.07724629331011085]:7.188247498279E-2,(110[&location="RJ",location.rate=0.07724629331011085]:4.264783301358E-1,105[&location="RJ",location.rate=0.07724629331011085]:4.045605219167E-1)[&location="RJ",location.rate=0.07724629331011085]:2.059758658528E-2)[&location="RJ",location.rate=0.07724629331011085]:6.689885071034E-2)[&location="RJ",location.rate=0.07724629331011085]:2.263412600677E-3,117[&location="RJ",location.rate=0.07724629331011085]:5.244573581144E-1)[&location="RJ",location.rate=0.07724629331011085]:2.229629398934E-1)[&location="RJ",location.rate=0.07724629331011085]:4.866024344677E-1)[&location="RJ",location.rate=0.07724629331011085]:5.832511956864E-2,(142[&location="RJ",location.rate=0.07724629331011085]:6.483520615775E-1,(145[&location="RJ",location.rate=0.07724629331011085]:6.339802138893E-1,(144[&location="RJ",location.rate=0.07724629331011085]:2.507307565561E-1,141[&location="RJ",location.rate=0.07724629331011085]:2.534704825835E-1)[&location="RJ",location.rate=0.07724629331011085]:3.777700052782E-1)[&location="RJ",location.rate=0.07724629331011085]:1.437184768819E-2)[&location="RJ",location.rate=0.07724629331011085]:8.138588041653E-1)[&location="RJ",location.rate=0.07724629331011085]:7.589509543578E-2)[&location="RJ",location.rate=0.07724629331011085]:1.068811415954E0)[&location="RJ",location.rate=0.07724629331011085]:1.572630933502E-1)[&location="RJ",location.rate=0.07724629331011085]:9.537112567786E-2,(146[&location="RJ",location.rate=0.07724629331011085]:7.534401977618E-1,(147[&location="RJ",location.rate=0.07724629331011085]:6.840458945796E-1,(97[&location="RJ",location.rate=0.07724629331011085]:4.188754598376E-1,(98[&location="RJ",location.rate=0.07724629331011085]:4.089667365118E-1,(95[&location="RJ",location.rate=0.07724629331011085]:3.188859017334E-1,(100[&location="RJ",location.rate=0.07724629331011085]:5.564405804028E-2,94[&location="RJ",location.rate=0.07724629331011085]:5.564405804028E-2)[&location="RJ",location.rate=0.07724629331011085]:1.785423901411E-1)[&location="RJ",location.rate=0.07724629331011085]:1.010097965271E-1)[&location="RJ",location.rate=0.07724629331011085]:2.093622752383E-1)[&location="RJ",location.rate=0.07724629331011085]:1.367551341955E-1)[&location="RJ",location.rate=0.07724629331011085]:6.552773127633E-3)[&location="RJ",location.rate=0.07724629331011085]:1.111024119418E-3)[&location="RJ",location.rate=0.07724629331011085]:3.185120449436E-2,((99[&location="RJ",location.rate=0.07724629331011085]:4.588817180479E-1,96[&location="RJ",location.rate=0.07724629331011085]:4.233625923651E-1)[&location="RJ",location.rate=0.07724629331011085]:1.72097075842E-1,40[&location="RJ",location.rate=0.07724629331011085]:4.807055698465E-1)[&location="RJ",location.rate=0.07724629331011085]:1.854782772942E-1)[&location="RJ",location.rate=0.07724629331011085]:2.762410977536E-2)[&location="Northeast",location.rate=0.07724629331011085]:4.002578769651E-1)[&location="Northeast",location.rate=0.07724629331011085]:1.332577988127E-1,((((53[&location="Northeast",location.rate=0.07724629331011085]:4.883982045163E-1,(((80[&location="North",location.rate=0.07724629331011085]:1.812292285212E-1,81[&location="North",location.rate=0.07724629331011085]:1.812292285212E-1)[&location="North",location.rate=0.07724629331011085]:2.308171095735E-1,((73[&location="North",location.rate=0.07724629331011085]:2.463941260644E-1,77[&location="North",location.rate=0.07724629331011085]:2.409146740097E-1)[&location="North",location.rate=0.07724629331011085]:7.368240656872E-2,((71[&location="North",location.rate=0.07724629331011085]:2.845605266948E-2,79[&location="North",location.rate=0.07724629331011085]:5.585331294351E-2)[&location="North",location.rate=0.07724629331011085]:1.573083731506E-1,(78[&location="North",location.rate=0.07724629331011085]:1.251021291876E-1,(72[&location="North",location.rate=0.07724629331011085]:1.014187940277E-1,82[&location="North",location.rate=0.07724629331011085]:1.315557803291E-1)[&location="North",location.rate=0.07724629331011085]:1.765526940521E-3)[&location="North",location.rate=0.07724629331011085]:8.805955690657E-2)[&location="North",location.rate=0.07724629331011085]:6.581895612819E-2)[&location="North",location.rate=0.07724629331011085]:1.412848739547E-1)[&location="North",location.rate=0.07724629331011085]:2.163194654053E-1,(((74[&location="North",location.rate=0.07724629331011085]:3.054505635527E-1,76[&location="North",location.rate=0.07724629331011085]:3.054505635527E-1)[&location="North",location.rate=0.07724629331011085]:4.905441776939E-2,70[&location="North",location.rate=0.07724629331011085]:3.161488169387E-1)[&location="North",location.rate=0.07724629331011085]:5.359672304294E-2,75[&location="North",location.rate=0.07724629331011085]:4.081017043651E-1)[&location="North",location.rate=0.07724629331011085]:2.695791676281E-1)[&location="North",location.rate=0.07724629331011085]:5.571803911353E-1)[&location="Northeast",location.rate=0.07724629331011085]:1.043060726606E-2,(((133[&location="Northeast",location.rate=0.07724629331011085]:7.481437683795E-1,134[&location="Northeast",location.rate=0.07724629331011085]:7.180067820783E-1)[&location="Northeast",location.rate=0.07724629331011085]:7.567330381676E-2,137[&location="Northeast",location.rate=0.07724629331011085]:8.649129626073E-1)[&location="Northeast",location.rate=0.07724629331011085]:4.266000091118E-1,(52[&location="Northeast",location.rate=0.07724629331011085]:3.785180853869E-1,(103[&location="RJ",location.rate=0.07724629331011085]:6.38737469071E-1,(29[&location="RJ",location.rate=0.07724629331011085]:5.122738151927E-1,(5[&location="RJ",location.rate=0.07724629331011085]:2.766596729117E-1,12[&location="RJ",location.rate=0.07724629331011085]:3.150158372951E-1)[&location="RJ",location.rate=0.07724629331011085]:9.040866282906E-2)[&location="RJ",location.rate=0.07724629331011085]:3.593403662071E-1)[&location="RJ",location.rate=0.07724629331011085]:1.404074350877E0)[&location="Northeast",location.rate=0.07724629331011085]:9.801622026431E-2)[&location="Northeast",location.rate=0.07724629331011085]:3.049122744256E-2)[&location="Northeast",location.rate=0.07724629331011085]:5.229942201397E-1,125[&location="Northeast",location.rate=0.07724629331011085]:8.114405182609E-1)[&location="Northeast",location.rate=0.07724629331011085]:1.38088504642E-1,((59[&location="Northeast",location.rate=0.07724629331011085]:2.675456759804E-1,((56[&location="Northeast",location.rate=0.07724629331011085]:1.823241642021E-1,55[&location="Northeast",location.rate=0.07724629331011085]:1.823241642021E-1)[&location="Northeast",location.rate=0.07724629331011085]:3.029286611557E-2,(54[&location="Northeast",location.rate=0.07724629331011085]:1.129022203953E-1,((37[&location="Northeast",location.rate=0.07724629331011085]:1.44986086741E-1,58[&location="Northeast",location.rate=0.07724629331011085]:1.258604036808E-1)[&location="Northeast",location.rate=0.07724629331011085]:1.878540111231E-2,57[&location="Northeast",location.rate=0.07724629331011085]:1.282523621702E-1)[&location="Northeast",location.rate=0.07724629331011085]:2.563346478247E-2)[&location="Northeast",location.rate=0.07724629331011085]:6.966016511372E-2)[&location="Northeast",location.rate=0.07724629331011085]:4.673192435111E-2)[&location="Northeast",location.rate=0.07724629331011085]:2.781918673365E-1,68[&location="North",location.rate=0.07724629331011085]:4.965572154479E-1)[&location="Northeast",location.rate=0.07724629331011085]:2.863051407883E-1)[&location="Northeast",location.rate=0.07724629331011085]:3.215104567854E-1)[&location="Northeast",location.rate=0.07724629331011085]:3.137776335566E-2)[&location="Northeast",location.rate=0.07724629331011085]:2.880880335827E-1)[&location="Northeast",location.rate=0.07724629331011085]:9.081226304241E-3)[&location="Northeast",location.rate=0.07724629331011085]:2.482974751325E-2,33[&location="Northeast",location.rate=0.07724629331011085]:3.057689121068E-2)[&location="Northeast"];
tree STATE_946000 [&joint=-69.10891706614778,lnP=-69.10891706614778] = [&R] (((((((((137[&location="Northeast",location.rate=0.06490750833784918]:6.797164070708E-1,(133[&location="Northeast",location.rate=0.06490750833784918]:4.8217052863E-1,134[&location="Northeast",location.rate=0.06490750833784918]:4.520335423288E-1)[&location="Northeast",location.rate=0.06490750833784918]:1.564499880297E-1)[&location="Northeast",location.rate=0.06490750833784918]:7.94453553017E-1,((75[&location="North",location.rate=0.06490750833784918]:5.55339043446E-1,((74[&location="North",location.rate=0.06490750833784918]:3.405336277954E-1,76[&location="North",location.rate=0.06490750833784918]:3.405336277954E-1)[&location="North",location.rate=0.06490750833784918]:1.312123067913E-1,70[&location="North",location.rate=0.06490750833784918]:4.333897702032E-1)[&location="North",location.rate=0.06490750833784918]:8.359310885936E-2)[&location="North",location.rate=0.06490750833784918]:2.741444796649E-1,((82[&location="North",location.rate=0.06490750833784918]:5.444284765785E-1,(79[&location="North",location.rate=0.06490750833784918]:3.48038962034E-1,(78[&location="North",location.rate=0.06490750833784918]:1.484465725606E-1,72[&location="North",location.rate=0.06490750833784918]:1.265287643412E-1)[&location="North",location.rate=0.06490750833784918]:1.995923894734E-1)[&location="North",location.rate=0.06490750833784918]:1.881703364625E-1)[&location="North",location.rate=0.06490750833784918]:1.636784341613E-1,((77[&location="North",location.rate=0.06490750833784918]:3.920979445757E-1,(71[&location="North",location.rate=0.06490750833784918]:2.340818371395E-1,73[&location="North",location.rate=0.06490750833784918]:3.025749878244E-1)[&location="North",location.rate=0.06490750833784918]:9.500240880599E-2)[&location="North",location.rate=0.06490750833784918]:9.415660655428E-3,(80[&location="North",location.rate=0.06490750833784918]:1.569976800495E-1,81[&location="North",location.rate=0.06490750833784918]:1.569976800495E-1)[&location="North",location.rate=0.06490750833784918]:2.006803087432E-1)[&location="North",location.rate=0.06490750833784918]:3.339905657828E-1)[&location="North",location.rate=0.06490750833784918]:8.84999000424E-2)[&location="North",location.rate=0.06490750833784918]:5.679741082096E-1)[&location="Northeast",location.rate=0.06490750833784918]:6.234038127573E-2,(((103[&location="RJ",location.rate=0.06490750833784918]:6.754617890934E-1,(29[&location="RJ",location.rate=0.06490750833784918]:4.059547917957E-1,(5[&location="RJ",location.rate=0.06490750833784918]:2.009006298725E-1,12[&location="RJ",location.rate=0.06490750833784918]:2.39256794256E-1)[&location="RJ",location.rate=0.06490750833784918]:5.984868247113E-2)[&location="RJ",location.rate=0.06490750833784918]:5.023837096265E-1)[&location="RJ",location.rate=0.06490750833784918]:1.591600884672E0,52[&location="Northeast",location.rate=0.06490750833784918]:6.027689392048E-1)[&location="Northeast",location.rate=0.06490750833784918]:1.153222635272E-1,53[&location="Northeast",location.rate=0.06490750833784918]:7.098944814206E-1)[&location="Northeast",location.rate=0.06490750833784918]:3.440472563601E-3)[&location="Northeast",location.rate=0.06490750833784918]:2.486353795503E-1,125[&location="Northeast",location.rate=0.06490750833784918]:7.515878198733E-1)[&location="Northeast",location.rate=0.06490750833784918]:3.591649894569E-1,(((((55[&location="Northeast",location.rate=0.06490750833784918]:2.811131398458E-1,56[&location="Northeast",location.rate=0.06490750833784918]:2.811131398458E-1)[&location="Northeast",location.rate=0.06490750833784918]:7.590529278144E-2,(58[&location="Northeast",location.rate=0.06490750833784918]:3.16329877285E-1,(57[&location="Northeast",location.rate=0.06490750833784918]:1.674337755842E-1,37[&location="Northeast",location.rate=0.06490750833784918]:2.029529012673E-1)[&location="Northeast",location.rate=0.06490750833784918]:1.325026590778E-1)[&location="Northeast",location.rate=0.06490750833784918]:6.801095971399E-2)[&location="Northeast",location.rate=0.06490750833784918]:3.084752513556E-2,54[&location="Northeast",location.rate=0.06490750833784918]:3.578113129542E-1)[&location="Northeast",location.rate=0.06490750833784918]:3.43460250006E-2,59[&location="Northeast",location.rate=0.06490750833784918]:4.30408704075E-1)[&location="Northeast",location.rate=0.06490750833784918]:1.713618159886E-1,68[&location="North",location.rate=0.06490750833784918]:5.525901921946E-1)[&location="Northeast",location.rate=0.06490750833784918]:3.914959504688E-1)[&location="Northeast",location.rate=0.06490750833784918]:4.165474754046E-1,(((66[&location="North",location.rate=0.06490750833784918]:6.433827950909E-2,(126[&location="Northeast",location.rate=0.06490750833784918]:1.039647169521E0,(119[&location="Northeast",location.rate=0.06490750833784918]:1.711568397379E0,(((138[&location="Northeast",location.rate=0.06490750833784918]:1.728963722001E-1,136[&location="Northeast",location.rate=0.06490750833784918]:4.138952288494E-2)[&location="Northeast",location.rate=0.06490750833784918]:3.881224555447E-1,135[&location="Northeast",location.rate=0.06490750833784918]:3.610188277448E-1)[&location="Northeast",location.rate=0.06490750833784918]:2.305818262965E-1,120[&location="Northeast",location.rate=0.06490750833784918]:8.436554485618E-1)[&location="Northeast",location.rate=0.06490750833784918]:7.720225378579E-1)[&location="Northeast",location.rate=0.06490750833784918]:1.137812947865E-1)[&location="Northeast",location.rate=0.06490750833784918]:2.718652996727E-1)[&location="Northeast",location.rate=0.06490750833784918]:3.290197614515E-1,(67[&location="North",location.rate=0.06490750833784918]:5.210218986243E-2,((122[&location="Northeast",location.rate=0.06490750833784918]:2.674042991719E-1,124[&location="Northeast",location.rate=0.06490750833784918]:2.646720587347E-1)[&location="Northeast",location.rate=0.06490750833784918]:2.217780208385E-3,123[&location="Northeast",location.rate=0.06490750833784918]:2.696220793803E-1)[&location="Northeast",location.rate=0.06490750833784918]:2.837526608228E-1)[&location="Northeast",location.rate=0.06490750833784918]:3.412558510981E-1)[&location="Northeast",location.rate=0.06490750833784918]:3.939763103062E-1,((35[&location="Northeast",location.rate=0.06490750833784918]:1.619026642358E-1,((((128[&location="North",location.rate=0.06490750833784918]:1.161269402968E0,((65[&location="Centre-West",location.rate=0.06490750833784918]:2.982839496387E-1,(64[&location="Centre-West",location.rate=0.06490750833784918]:3.763091459601E-1,(62[&location="Centre-West",location.rate=0.06490750833784918]:2.65871685702E-1,60[&location="Centre-West",location.rate=0.06490750833784918]:7.409086378423E-2)[&location="Centre-West",location.rate=0.06490750833784918]:1.515333506692E-1)[&location="Centre-West",location.rate=0.06490750833784918]:7.265973518529E-2)[&location="Centre-West",location.rate=0.06490750833784918]:1.346668122541E-1,(61[&location="Centre-West",location.rate=0.06490750833784918]:1.63169135089E-1,63[&location="Centre-West",location.rate=0.06490750833784918]:1.22073244678E-1)[&location="Centre-West",location.rate=0.06490750833784918]:4.615624487215E-1)[&location="Centre-West",location.rate=0.06490750833784918]:6.762638465543E-1)[&location="North",location.rate=0.06490750833784918]:6.068148076809E-2,((((130[&location="North",location.rate=0.06490750833784918]:2.511133939201E-1,131[&location="North",location.rate=0.06490750833784918]:2.538531199474E-1)[&location="North",location.rate=0.06490750833784918]:5.076896052288E-2,129[&location="North",location.rate=0.06490750833784918]:3.01882354443E-1)[&location="North",location.rate=0.06490750833784918]:7.749922762986E-3,132[&location="North",location.rate=0.06490750833784918]:3.123720032333E-1)[&location="North",location.rate=0.06490750833784918]:7.227987704248E-1,(69[&location="North",location.rate=0.06490750833784918]:9.900687532563E-1,118[&location="Northeast",location.rate=0.06490750833784918]:9.791098491467E-1)[&location="North",location.rate=0.06490750833784918]:1.90307499854E-1)[&location="North",location.rate=0.06490750833784918]:1.922595621322E-1)[&location="North",location.rate=0.06490750833784918]:2.608714573121E-1,(((((((42[&location="Northeast",location.rate=0.06490750833784918]:1.162810294739E-1,41[&location="Northeast",location.rate=0.06490750833784918]:1.108165485996E-1)[&location="Northeast",location.rate=0.06490750833784918]:2.035773928988E-1,48[&location="Northeast",location.rate=0.06490750833784918]:3.581097884929E-1)[&location="Northeast",location.rate=0.06490750833784918]:4.864295194386E-2,(43[&location="Northeast",location.rate=0.06490750833784918]:3.632441503976E-1,46[&location="Northeast",location.rate=0.06490750833784918]:3.632441503976E-1)[&location="Northeast",location.rate=0.06490750833784918]:5.443755178767E-2)[&location="Northeast",location.rate=0.06490750833784918]:1.146332870534E-1,45[&location="Northeast",location.rate=0.06490750833784918]:5.241182679273E-1)[&location="Northeast",location.rate=0.06490750833784918]:8.181123837672E-3,51[&location="Northeast",location.rate=0.06490750833784918]:5.131737087048E-1)[&location="Northeast",location.rate=0.06490750833784918]:3.938094250444E-2,(49[&location="Northeast",location.rate=0.06490750833784918]:4.900379744768E-1,50[&location="Northeast",location.rate=0.06490750833784918]:4.900379744768E-1)[&location="Northeast",location.rate=0.06490750833784918]:5.705219585826E-2)[&location="Northeast",location.rate=0.06490750833784918]:6.814809655289E-3,(47[&location="Northeast",location.rate=0.06490750833784918]:3.59290462156E-1,44[&location="Northeast",location.rate=0.06490750833784918]:3.538259812817E-1)[&location="Northeast",location.rate=0.06490750833784918]:2.274014030801E-1)[&location="Northeast",location.rate=0.06490750833784918]:1.309309848318E-1)[&location="Northeast",location.rate=0.06490750833784918]:8.817772045785E-2,(36[&location="Northeast",location.rate=0.06490750833784918]:8.703844741314E-2,(127[&location="Centre-West",location.rate=0.06490750833784918]:2.581558694434E0,121[&location="Northeast",location.rate=0.06490750833784918]:2.140462804023E0)[&location="Northeast",location.rate=0.06490750833784918]:2.602769818502E-2)[&location="Northeast",location.rate=0.06490750833784918]:1.76983327055E-3)[&location="Northeast",location.rate=0.06490750833784918]:1.196697260179E-1)[&location="Northeast",location.rate=0.06490750833784918]:4.668796550957E-1,((((147[&location="RJ",location.rate=0.06490750833784918]:4.971841215837E-1,39[&location="RJ",location.rate=0.06490750833784918]:4.398070724033E-1)[&location="RJ",location.rate=0.06490750833784918]:2.297850442826E-3,((16[&location="RJ",location.rate=0.06490750833784918]:2.472671572643E0,146[&location="RJ",location.rate=0.06490750833784918]:5.073972257608E-1)[&location="RJ",location.rate=0.06490750833784918]:4.385732394641E-2,((31[&location="RJ",location.rate=0.06490750833784918]:9.476143308803E-1,((26[&location="RJ",location.rate=0.06490750833784918]:6.238114152609E-1,(7[&location="RJ",location.rate=0.06490750833784918]:2.936540914801E-1,8[&location="RJ",location.rate=0.06490750833784918]:2.936540914801E-1)[&location="RJ",location.rate=0.06490750833784918]:2.233080087122E-1)[&location="RJ",location.rate=0.06490750833784918]:6.723768162995E-2,(22[&location="RJ",location.rate=0.06490750833784918]:9.340737472147E-2,27[&location="RJ",location.rate=0.06490750833784918]:1.098457308858E-1)[&location="RJ",location.rate=0.06490750833784918]:5.866828180597E-1)[&location="RJ",location.rate=0.06490750833784918]:2.127296175511E-1)[&location="RJ",location.rate=0.06490750833784918]:2.236788289627E-1,2[&location="RJ",location.rate=0.06490750833784918]:9.43895899569E-1)[&location="RJ",location.rate=0.06490750833784918]:1.443865873733E0)[&location="RJ",location.rate=0.06490750833784918]:1.106895237386E-2)[&location="RJ",location.rate=0.06490750833784918]:2.433025690533E-1,(((99[&location="RJ",location.rate=0.06490750833784918]:6.531650179599E-1,98[&location="RJ",location.rate=0.06490750833784918]:6.313070944627E-1)[&location="RJ",location.rate=0.06490750833784918]:2.534215584166E-3,(96[&location="RJ",location.rate=0.06490750833784918]:6.191736598086E-1,((100[&location="RJ",location.rate=0.06490750833784918]:3.364844875921E-1,95[&location="RJ",location.rate=0.06490750833784918]:4.211839411441E-1)[&location="RJ",location.rate=0.06490750833784918]:1.965691841479E-1,((94[&location="RJ",location.rate=0.06490750833784918]:4.941160248324E-1,97[&location="RJ",location.rate=0.06490750833784918]:3.684329647233E-1)[&location="RJ",location.rate=0.06490750833784918]:1.381323496081E-2,(101[&location="RJ",location.rate=0.06490750833784918]:1.13832448857E0,((((((141[&location="RJ",location.rate=0.06490750833784918]:2.019929536953E-1,144[&location="RJ",location.rate=0.06490750833784918]:1.99253227668E-1)[&location="RJ",location.rate=0.06490750833784918]:1.127853404324E-1,145[&location="RJ",location.rate=0.06490750833784918]:3.175180201553E-1)[&location="RJ",location.rate=0.06490750833784918]:1.407664492898E-1,142[&location="RJ",location.rate=0.06490750833784918]:4.582844694451E-1)[&location="RJ",location.rate=0.06490750833784918]:1.084491397011E0,(((110[&location="RJ",location.rate=0.06490750833784918]:4.884480667231E-1,(117[&location="RJ",location.rate=0.06490750833784918]:4.613150324555E-1,105[&location="RJ",location.rate=0.06490750833784918]:4.311780461541E-1)[&location="RJ",location.rate=0.06490750833784918]:3.535221234989E-2)[&location="RJ",location.rate=0.06490750833784918]:4.569022071844E-1,(((112[&location="RJ",location.rate=0.06490750833784918]:3.951249667046E-1,(4[&location="RJ",location.rate=0.06490750833784918]:1.273078583774E-1,30[&location="RJ",location.rate=0.06490750833784918]:2.999105981034E-1)[&location="RJ",location.rate=0.06490750833784918]:2.10282861752E-1)[&location="RJ",location.rate=0.06490750833784918]:1.147957735476E-1,113[&location="RJ",location.rate=0.06490750833784918]:5.099207402522E-1)[&location="RJ",location.rate=0.06490750833784918]:9.061169228531E-2,(9[&location="RJ",location.rate=0.06490750833784918]:4.944642915064E-1,(17[&location="RJ",location.rate=0.06490750833784918]:2.536522269707E-1,14[&location="RJ",location.rate=0.06490750833784918]:2.15296062587E-1)[&location="RJ",location.rate=0.06490750833784918]:2.873874070015E-1)[&location="RJ",location.rate=0.06490750833784918]:9.784896294907E-2)[&location="RJ",location.rate=0.06490750833784918]:3.502972934247E-1)[&location="RJ",location.rate=0.06490750833784918]:2.98606453973E-1,(((13[&location="RJ",location.rate=0.06490750833784918]:4.570461357292E-1,19[&location="RJ",location.rate=0.06490750833784918]:4.954023001129E-1)[&location="RJ",location.rate=0.06490750833784918]:4.009200952466E-1,((((114[&location="RJ",location.rate=0.06490750833784918]:6.878475261347E-2,104[&location="RJ",location.rate=0.06490750833784918]:1.290587252162E-1)[&location="RJ",location.rate=0.06490750833784918]:1.898841217595E-1,108[&location="RJ",location.rate=0.06490750833784918]:3.162031209483E-1)[&location="RJ",location.rate=0.06490750833784918]:1.148208577722E-1,(109[&location="RJ",location.rate=0.06490750833784918]:3.537603636677E-1,107[&location="RJ",location.rate=0.06490750833784918]:3.345822814759E-1)[&location="RJ",location.rate=0.06490750833784918]:9.918142327195E-2)[&location="RJ",location.rate=0.06490750833784918]:2.480691137896E-1,115[&location="RJ",location.rate=0.06490750833784918]:6.215588459347E-1)[&location="RJ",location.rate=0.06490750833784918]:1.542156042192E-1)[&location="RJ",location.rate=0.06490750833784918]:8.813593422944E-2,((116[&location="RJ",location.rate=0.06490750833784918]:5.323848691437E-1,((106[&location="RJ",location.rate=0.06490750833784918]:2.149808285825E-1,111[&location="RJ",location.rate=0.06490750833784918]:2.314191847468E-1)[&location="RJ",location.rate=0.06490750833784918]:8.01266046452E-2,139[&location="RJ",location.rate=0.06490750833784918]:4.868882551454E-1)[&location="RJ",location.rate=0.06490750833784918]:2.975514085188E-1)[&location="RJ",location.rate=0.06490750833784918]:9.905674952153E-2,(148[&location="RJ",location.rate=0.06490750833784918]:2.800174824341E-1,143[&location="RJ",location.rate=0.06490750833784918]:2.772777564067E-1)[&location="RJ",location.rate=0.06490750833784918]:3.897803006148E-1)[&location="RJ",location.rate=0.06490750833784918]:2.324687657182E-1)[&location="RJ",location.rate=0.06490750833784918]:3.0333401473E-1)[&location="RJ",location.rate=0.06490750833784918]:1.207369467948E-1)[&location="RJ",location.rate=0.06490750833784918]:1.459365158791E-1,((102[&location="RJ",location.rate=0.06490750833784918]:1.565178326473E-1,(((28[&location="RJ",location.rate=0.06490750833784918]:6.550130105737E-1,21[&location="RJ",location.rate=0.06490750833784918]:6.303554763273E-1)[&location="RJ",location.rate=0.06490750833784918]:3.547423575482E-1,1[&location="RJ",location.rate=0.06490750833784918]:2.23453998259E-1)[&location="RJ",location.rate=0.06490750833784918]:5.768174761238E-2,24[&location="RJ",location.rate=0.06490750833784918]:1.06195766368E0)[&location="RJ",location.rate=0.06490750833784918]:2.56204004584E-1)[&location="RJ",location.rate=0.06490750833784918]:1.292704247252E-2,((11[&location="RJ",location.rate=0.06490750833784918]:4.598289045759E-1,140[&location="RJ",location.rate=0.06490750833784918]:4.406508223842E-1)[&location="RJ",location.rate=0.06490750833784918]:1.133879517793E-1,(23[&location="RJ",location.rate=0.06490750833784918]:5.017875516778E-1,(20[&location="RJ",location.rate=0.06490750833784918]:4.026494609371E-1,25[&location="RJ",location.rate=0.06490750833784918]:4.218275431288E-1)[&location="RJ",location.rate=0.06490750833784918]:9.091891265867E-2)[&location="RJ",location.rate=0.06490750833784918]:1.563608115265E-1)[&location="RJ",location.rate=0.06490750833784918]:6.619814434222E-1)[&location="RJ",location.rate=0.06490750833784918]:2.726921647498E-1)[&location="RJ",location.rate=0.06490750833784918]:9.582246863384E-2,(((6[&location="RJ",location.rate=0.06490750833784918]:4.399622500855E-1,(18[&location="RJ",location.rate=0.06490750833784918]:4.649191156649E-1,3[&location="RJ",location.rate=0.06490750833784918]:3.498506225143E-1)[&location="RJ",location.rate=0.06490750833784918]:3.805683305069E-2)[&location="RJ",location.rate=0.06490750833784918]:3.897709752278E-2,(10[&location="RJ",location.rate=0.06490750833784918]:3.235347116627E-1,15[&location="RJ",location.rate=0.06490750833784918]:3.618908760462E-1)[&location="RJ",location.rate=0.06490750833784918]:1.718429921099E-1)[&location="RJ",location.rate=0.06490750833784918]:3.036994510026E-1,((87[&location="Northeast",location.rate=0.06490750833784918]:2.254847195748E-1,((92[&location="Northeast",location.rate=0.06490750833784918]:5.607088208377E-2,(91[&location="Northeast",location.rate=0.06490750833784918]:1.640184864456E-2,90[&location="Northeast",location.rate=0.06490750833784918]:1.640184864456E-2)[&location="Northeast",location.rate=0.06490750833784918]:3.966903343921E-2)[&location="Northeast",location.rate=0.06490750833784918]:8.942980670874E-2,(84[&location="Northeast",location.rate=0.06490750833784918]:4.667050981328E-3,93[&location="Northeast",location.rate=0.06490750833784918]:1.836568111834E-2)[&location="Northeast",location.rate=0.06490750833784918]:1.271350076742E-1)[&location="Northeast",location.rate=0.06490750833784918]:9.368266091927E-2)[&location="Northeast",location.rate=0.06490750833784918]:7.578278625463E-2,((89[&location="Northeast",location.rate=0.06490750833784918]:4.389264309241E-2,88[&location="Northeast",location.rate=0.06490750833784918]:3.01940129554E-2)[&location="Northeast",location.rate=0.06490750833784918]:2.286733111948E-1,((86[&location="Northeast",location.rate=0.06490750833784918]:7.485049369387E-2,83[&location="Northeast",location.rate=0.06490750833784918]:7.485049369387E-2)[&location="Northeast",location.rate=0.06490750833784918]:2.675215958411E-2,85[&location="Northeast",location.rate=0.06490750833784918]:1.01602653278E-1)[&location="Northeast",location.rate=0.06490750833784918]:1.572646708722E-1)[&location="Northeast",location.rate=0.06490750833784918]:4.240018167924E-2)[&location="Northeast",location.rate=0.06490750833784918]:9.690425256582E-1)[&location="RJ",location.rate=0.06490750833784918]:8.046357783857E-1)[&location="RJ",location.rate=0.06490750833784918]:6.058444321215E-1)[&location="RJ",location.rate=0.06490750833784918]:2.881241214741E-1)[&location="RJ",location.rate=0.06490750833784918]:2.512441194672E-2)[&location="RJ",location.rate=0.06490750833784918]:2.601069845096E-2)[&location="RJ",location.rate=0.06490750833784918]:1.006448052608E-3)[&location="RJ",location.rate=0.06490750833784918]:1.785687648203E-1,40[&location="RJ",location.rate=0.06490750833784918]:6.839947743209E-1)[&location="RJ",location.rate=0.06490750833784918]:1.412717578531E-3)[&location="RJ",location.rate=0.06490750833784918]:4.148202564794E-2,38[&location="Northeast",location.rate=0.06490750833784918]:6.585835066183E-1)[&location="Northeast",location.rate=0.06490750833784918]:5.725642592287E-1)[&location="Northeast",location.rate=0.06490750833784918]:1.585520319352E-1)[&location="Northeast",location.rate=0.06490750833784918]:2.557862902912E-2)[&location="Northeast",location.rate=0.06490750833784918]:6.171286099173E-2,34[&location="Northeast",location.rate=0.06490750833784918]:1.16121426575E-2)[&location="Northeast",location.rate=0.06490750833784918]:1.22438585744E-2,32[&location="Northeast",location.rate=0.06490750833784918]:1.938193012812E-3)[&location="Northeast",location.rate=0.06490750833784918]:5.002791601189E-2,33[&location="Northeast",location.rate=0.06490750833784918]:5.744556107942E-2)[&location="Northeast"];
tree STATE_948000 [&joint=-66.42677940565953,lnP=-66.42677940565953] = [&R] ((((((((((44[&location="Northeast",location.rate=0.06535512550034375]:7.989974175347E-2,47[&location="Northeast",location.rate=0.06535512550034375]:8.536422262772E-2)[&location="Northeast",location.rate=0.06535512550034375]:3.006019637968E-1,51[&location="Northeast",location.rate=0.06535512550034375]:3.58643782053E-1)[&location="Northeast",location.rate=0.06535512550034375]:2.055211499449E-1,(50[&location="Northeast",location.rate=0.06535512550034375]:4.980670748423E-1,49[&location="Northeast",location.rate=0.06535512550034375]:4.980670748423E-1)[&location="Northeast",location.rate=0.06535512550034375]:6.063337628137E-2)[&location="Northeast",location.rate=0.06535512550034375]:5.716439794191E-2,((43[&location="Northeast",location.rate=0.06535512550034375]:5.381643818545E-1,(41[&location="Northeast",location.rate=0.06535512550034375]:3.745636494087E-1,(42[&location="Northeast",location.rate=0.06535512550034375]:3.385895724274E-1,48[&location="Northeast",location.rate=0.06535512550034375]:3.768409385477E-1)[&location="Northeast",location.rate=0.06535512550034375]:4.143855785552E-2)[&location="Northeast",location.rate=0.06535512550034375]:1.089559237028E-1)[&location="Northeast",location.rate=0.06535512550034375]:2.814678415742E-2,46[&location="Northeast",location.rate=0.06535512550034375]:5.66311166012E-1)[&location="Northeast",location.rate=0.06535512550034375]:8.234056829941E-2)[&location="Northeast",location.rate=0.06535512550034375]:1.813779888412E-1,45[&location="Northeast",location.rate=0.06535512550034375]:8.218330018412E-1)[&location="Northeast",location.rate=0.06535512550034375]:1.600113620121E-1,(((69[&location="North",location.rate=0.06535512550034375]:6.109836115553E-1,118[&location="Northeast",location.rate=0.06535512550034375]:6.000247074456E-1)[&location="North",location.rate=0.06535512550034375]:1.292422838828E-1,((130[&location="North",location.rate=0.06535512550034375]:5.362312105995E-2,131[&location="North",location.rate=0.06535512550034375]:5.636284708731E-2)[&location="North",location.rate=0.06535512550034375]:6.902575278391E-2,(129[&location="North",location.rate=0.06535512550034375]:1.180634820439E-1,132[&location="North",location.rate=0.06535512550034375]:1.208032080712E-1)[&location="North",location.rate=0.06535512550034375]:4.585391799986E-3)[&location="North",location.rate=0.06535512550034375]:4.696318161147E-1)[&location="North",location.rate=0.06535512550034375]:9.534479020607E-1,(((65[&location="Centre-West",location.rate=0.06535512550034375]:2.995887003551E-1,((64[&location="Centre-West",location.rate=0.06535512550034375]:1.935748916311E-1,60[&location="Centre-West",location.rate=0.06535512550034375]:4.288996012437E-2)[&location="Centre-West",location.rate=0.06535512550034375]:1.058766279777E-1,62[&location="Centre-West",location.rate=0.06535512550034375]:3.405474100198E-1)[&location="Centre-West",location.rate=0.06535512550034375]:1.50822112253E-1)[&location="Centre-West",location.rate=0.06535512550034375]:3.050637570331E-1,(63[&location="Centre-West",location.rate=0.06535512550034375]:1.597656684331E-1,61[&location="Centre-West",location.rate=0.06535512550034375]:2.008615588441E-1)[&location="Centre-West",location.rate=0.06535512550034375]:5.955717204619E-1)[&location="Centre-West",location.rate=0.06535512550034375]:6.399610951892E-1,128[&location="North",location.rate=0.06535512550034375]:1.296668347098E0)[&location="Centre-West",location.rate=0.06535512550034375]:2.46320518894E-1)[&location="Centre-West",location.rate=0.06535512550034375]:2.122517101528E-1)[&location="Northeast",location.rate=0.06535512550034375]:8.885732065808E-2,(((127[&location="Centre-West",location.rate=0.06535512550034375]:2.360337983016E0,121[&location="Northeast",location.rate=0.06535512550034375]:1.919242092605E0)[&location="Northeast",location.rate=0.06535512550034375]:2.373992444539E-1,35[&location="Northeast",location.rate=0.06535512550034375]:3.061393979877E-2)[&location="Northeast",location.rate=0.06535512550034375]:1.626790491759E-1,36[&location="Northeast",location.rate=0.06535512550034375]:2.398683314404E-1)[&location="Northeast",location.rate=0.06535512550034375]:1.220377845404E-1)[&location="Northeast",location.rate=0.06535512550034375]:5.509154569367E-1,((((((96[&location="RJ",location.rate=0.06535512550034375]:5.833296700294E-1,99[&location="RJ",location.rate=0.06535512550034375]:6.188487957122E-1)[&location="RJ",location.rate=0.06535512550034375]:9.603699666241E-2,40[&location="RJ",location.rate=0.06535512550034375]:5.646125683311E-1)[&location="RJ",location.rate=0.06535512550034375]:4.153770101781E-2,(98[&location="RJ",location.rate=0.06535512550034375]:7.137370261036E-1,((100[&location="RJ",location.rate=0.06535512550034375]:3.594980137757E-1,94[&location="RJ",location.rate=0.06535512550034375]:3.594980137757E-1)[&location="RJ",location.rate=0.06535512550034375]:1.32240704493E-1,95[&location="RJ",location.rate=0.06535512550034375]:5.764381718208E-1)[&location="RJ",location.rate=0.06535512550034375]:1.482278160315E-1)[&location="RJ",location.rate=0.06535512550034375]:2.082854379159E-2)[&location="RJ",location.rate=0.06535512550034375]:5.966191439617E-2,((((((10[&location="RJ",location.rate=0.06535512550034375]:4.287124641616E-1,15[&location="RJ",location.rate=0.06535512550034375]:4.670686285451E-1)[&location="RJ",location.rate=0.06535512550034375]:1.200476442621E-1,6[&location="RJ",location.rate=0.06535512550034375]:5.323217522593E-1)[&location="RJ",location.rate=0.06535512550034375]:1.632020764927E-1,18[&location="RJ",location.rate=0.06535512550034375]:7.585375273822E-1)[&location="RJ",location.rate=0.06535512550034375]:9.277254858687E-2,(((87[&location="Northeast",location.rate=0.06535512550034375]:2.105628954673E-1,((83[&location="Northeast",location.rate=0.06535512550034375]:1.072268323006E-1,86[&location="Northeast",location.rate=0.06535512550034375]:1.072268323006E-1)[&location="Northeast",location.rate=0.06535512550034375]:4.835559555682E-2,(88[&location="Northeast",location.rate=0.06535512550034375]:7.334910951722E-2,89[&location="Northeast",location.rate=0.06535512550034375]:8.704773965424E-2)[&location="Northeast",location.rate=0.06535512550034375]:8.223331834015E-2)[&location="Northeast",location.rate=0.06535512550034375]:5.498046760995E-2)[&location="Northeast",location.rate=0.06535512550034375]:2.433549736593E-2,((92[&location="Northeast",location.rate=0.06535512550034375]:9.488546801781E-2,(91[&location="Northeast",location.rate=0.06535512550034375]:7.512568738633E-3,90[&location="Northeast",location.rate=0.06535512550034375]:7.512568738633E-3)[&location="Northeast",location.rate=0.06535512550034375]:8.737289927918E-2)[&location="Northeast",location.rate=0.06535512550034375]:3.607844862382E-2,((85[&location="Northeast",location.rate=0.06535512550034375]:3.643659815804E-2,93[&location="Northeast",location.rate=0.06535512550034375]:5.013522829506E-2)[&location="Northeast",location.rate=0.06535512550034375]:2.768392864367E-2,84[&location="Northeast",location.rate=0.06535512550034375]:6.412052680171E-2)[&location="Northeast",location.rate=0.06535512550034375]:5.314475970291E-2)[&location="Northeast",location.rate=0.06535512550034375]:1.176331063286E-1)[&location="Northeast",location.rate=0.06535512550034375]:6.849562268249E-1,3[&location="RJ",location.rate=0.06535512550034375]:3.80128592261E-1)[&location="RJ",location.rate=0.06535512550034375]:3.561129905574E-1)[&location="RJ",location.rate=0.06535512550034375]:9.504506431473E-1,((((((((106[&location="RJ",location.rate=0.06535512550034375]:7.732139338115E-2,111[&location="RJ",location.rate=0.06535512550034375]:9.375974954552E-2)[&location="RJ",location.rate=0.06535512550034375]:2.028682048517E-1,104[&location="RJ",location.rate=0.06535512550034375]:2.801895982329E-1)[&location="RJ",location.rate=0.06535512550034375]:3.080765506598E-2,139[&location="RJ",location.rate=0.06535512550034375]:5.027780752166E-1)[&location="RJ",location.rate=0.06535512550034375]:5.285026392698E-1,(116[&location="RJ",location.rate=0.06535512550034375]:7.287793326564E-1,(148[&location="RJ",location.rate=0.06535512550034375]:3.059103897174E-1,143[&location="RJ",location.rate=0.06535512550034375]:3.0317066369E-1)[&location="RJ",location.rate=0.06535512550034375]:4.612251073227E-1)[&location="RJ",location.rate=0.06535512550034375]:5.044658730951E-2)[&location="RJ",location.rate=0.06535512550034375]:1.455645822205E-1,((115[&location="RJ",location.rate=0.06535512550034375]:7.124571654026E-1,(13[&location="RJ",location.rate=0.06535512550034375]:3.608585376434E-1,19[&location="RJ",location.rate=0.06535512550034375]:3.992147020271E-1)[&location="RJ",location.rate=0.06535512550034375]:4.337904085811E-1)[&location="RJ",location.rate=0.06535512550034375]:2.655776498763E-2,((107[&location="RJ",location.rate=0.06535512550034375]:3.084759884609E-1,(114[&location="RJ",location.rate=0.06535512550034375]:2.232456643225E-1,109[&location="RJ",location.rate=0.06535512550034375]:3.02697719117E-1)[&location="RJ",location.rate=0.06535512550034375]:2.495635153563E-2)[&location="RJ",location.rate=0.06535512550034375]:3.121717959081E-1,108[&location="RJ",location.rate=0.06535512550034375]:6.179080583416E-1)[&location="RJ",location.rate=0.06535512550034375]:1.786411186241E-1)[&location="RJ",location.rate=0.06535512550034375]:1.857755717961E-1)[&location="RJ",location.rate=0.06535512550034375]:5.160860403205E-2,((113[&location="RJ",location.rate=0.06535512550034375]:7.508498401683E-1,(105[&location="RJ",location.rate=0.06535512550034375]:7.182563764824E-1,110[&location="RJ",location.rate=0.06535512550034375]:7.401741847014E-1)[&location="RJ",location.rate=0.06535512550034375]:5.196203412111E-3)[&location="RJ",location.rate=0.06535512550034375]:1.783969885908E-1,((((14[&location="RJ",location.rate=0.06535512550034375]:3.318957275285E-1,17[&location="RJ",location.rate=0.06535512550034375]:3.702518919121E-1)[&location="RJ",location.rate=0.06535512550034375]:2.585549869027E-1,(117[&location="RJ",location.rate=0.06535512550034375]:1.3111452786E-1,112[&location="RJ",location.rate=0.06535512550034375]:1.283748018324E-1)[&location="RJ",location.rate=0.06535512550034375]:4.620759125988E-1)[&location="RJ",location.rate=0.06535512550034375]:4.643345616939E-2,(30[&location="RJ",location.rate=0.06535512550034375]:4.194557932842E-1,4[&location="RJ",location.rate=0.06535512550034375]:2.468530535582E-1)[&location="RJ",location.rate=0.06535512550034375]:3.324968704672E-1)[&location="RJ",location.rate=0.06535512550034375]:2.023941967576E-1,9[&location="RJ",location.rate=0.06535512550034375]:8.310591892761E-1)[&location="RJ",location.rate=0.06535512550034375]:8.996846140093E-2)[&location="RJ",location.rate=0.06535512550034375]:1.293440582812E-1)[&location="RJ",location.rate=0.06535512550034375]:1.256822411518E-1,((144[&location="RJ",location.rate=0.06535512550034375]:4.562280212797E-1,(141[&location="RJ",location.rate=0.06535512550034375]:1.296359766632E-1,145[&location="RJ",location.rate=0.06535512550034375]:1.323757026908E-1)[&location="RJ",location.rate=0.06535512550034375]:3.293317706438E-1)[&location="RJ",location.rate=0.06535512550034375]:4.30220159261E-2,142[&location="RJ",location.rate=0.06535512550034375]:5.047294892607E-1)[&location="RJ",location.rate=0.06535512550034375]:8.521463786576E-1)[&location="RJ",location.rate=0.06535512550034375]:4.922492615021E-2,(((24[&location="RJ",location.rate=0.06535512550034375]:9.881263498059E-1,(1[&location="RJ",location.rate=0.06535512550034375]:1.052542698955E-1,(28[&location="RJ",location.rate=0.06535512550034375]:6.419327395905E-1,21[&location="RJ",location.rate=0.06535512550034375]:6.17275205344E-1)[&location="RJ",location.rate=0.06535512550034375]:2.49622900168E-1)[&location="RJ",location.rate=0.06535512550034375]:1.020501621022E-1)[&location="RJ",location.rate=0.06535512550034375]:2.157039490929E-1,((140[&location="RJ",location.rate=0.06535512550034375]:6.898325079038E-1,11[&location="RJ",location.rate=0.06535512550034375]:7.090105900955E-1)[&location="RJ",location.rate=0.06535512550034375]:9.940717358233E-2,((20[&location="RJ",location.rate=0.06535512550034375]:3.042745063989E-1,25[&location="RJ",location.rate=0.06535512550034375]:3.234525885907E-1)[&location="RJ",location.rate=0.06535512550034375]:4.113765382269E-1,23[&location="RJ",location.rate=0.06535512550034375]:7.238702227079E-1)[&location="RJ",location.rate=0.06535512550034375]:1.694790478191E-1)[&location="RJ",location.rate=0.06535512550034375]:2.995221242621E-1)[&location="RJ",location.rate=0.06535512550034375]:9.978803554539E-3,102[&location="RJ",location.rate=0.06535512550034375]:5.2165266837E-2)[&location="RJ",location.rate=0.06535512550034375]:1.073601847657E-1)[&location="RJ",location.rate=0.06535512550034375]:5.299065003904E-1)[&location="RJ",location.rate=0.06535512550034375]:5.483485271158E-1,101[&location="RJ",location.rate=0.06535512550034375]:1.232301027054E0)[&location="RJ",location.rate=0.06535512550034375]:4.066753156849E-1)[&location="RJ",location.rate=0.06535512550034375]:8.350872510094E-4,((((16[&location="RJ",location.rate=0.06535512550034375]:2.531234540656E0,97[&location="RJ",location.rate=0.06535512550034375]:3.747033631723E-1)[&location="RJ",location.rate=0.06535512550034375]:4.783295569092E-2,39[&location="RJ",location.rate=0.06535512550034375]:4.935745702294E-1)[&location="RJ",location.rate=0.06535512550034375]:8.460087483646E-2,(147[&location="RJ",location.rate=0.06535512550034375]:5.887596854456E-1,(((2[&location="RJ",location.rate=0.06535512550034375]:4.388120202263E-1,31[&location="RJ",location.rate=0.06535512550034375]:6.662092805004E-1)[&location="RJ",location.rate=0.06535512550034375]:9.958366675257E-2,(22[&location="RJ",location.rate=0.06535512550034375]:4.131308576157E-1,27[&location="RJ",location.rate=0.06535512550034375]:4.295692137801E-1)[&location="RJ",location.rate=0.06535512550034375]:2.978675690892E-1)[&location="RJ",location.rate=0.06535512550034375]:6.044228610883E-2,(26[&location="RJ",location.rate=0.06535512550034375]:6.252474961312E-1,(7[&location="RJ",location.rate=0.06535512550034375]:2.967185979854E-1,8[&location="RJ",location.rate=0.06535512550034375]:2.967185979854E-1)[&location="RJ",location.rate=0.06535512550034375]:2.216795830773E-1)[&location="RJ",location.rate=0.06535512550034375]:1.571521207922E-1)[&location="RJ",location.rate=0.06535512550034375]:1.889270466007E0)[&location="RJ",location.rate=0.06535512550034375]:4.679280880053E-2)[&location="RJ",location.rate=0.06535512550034375]:6.927319770761E-2,146[&location="RJ",location.rate=0.06535512550034375]:7.676672220084E-1)[&location="RJ",location.rate=0.06535512550034375]:1.919862822266E-2)[&location="RJ",location.rate=0.06535512550034375]:1.967644319273E-1,38[&location="Northeast",location.rate=0.06535512550034375]:7.951056919944E-1)[&location="Northeast",location.rate=0.06535512550034375]:6.735059849729E-1)[&location="Northeast",location.rate=0.06535512550034375]:8.849492308055E-2,((34[&location="Northeast",location.rate=0.06535512550034375]:3.581935708769E-2,32[&location="Northeast",location.rate=0.06535512550034375]:1.390154886861E-2)[&location="Northeast",location.rate=0.06535512550034375]:2.62359079997E-2,(((((((((81[&location="North",location.rate=0.06535512550034375]:6.598783555425E-2,80[&location="North",location.rate=0.06535512550034375]:6.598783555425E-2)[&location="North",location.rate=0.06535512550034375]:2.403709662592E-1,(79[&location="North",location.rate=0.06535512550034375]:2.264035050381E-1,(72[&location="North",location.rate=0.06535512550034375]:4.96567852984E-2,(78[&location="North",location.rate=0.06535512550034375]:4.354503028523E-2,82[&location="North",location.rate=0.06535512550034375]:5.17642083673E-2)[&location="North",location.rate=0.06535512550034375]:2.802956323248E-2)[&location="North",location.rate=0.06535512550034375]:1.548289115204E-1)[&location="North",location.rate=0.06535512550034375]:8.81744748577E-2)[&location="North",location.rate=0.06535512550034375]:2.046907300357E-2,(77[&location="North",location.rate=0.06535512550034375]:3.034881209551E-1,(73[&location="North",location.rate=0.06535512550034375]:2.930320337451E-1,71[&location="North",location.rate=0.06535512550034375]:2.245388830602E-1)[&location="North",location.rate=0.06535512550034375]:1.593553926478E-2)[&location="North",location.rate=0.06535512550034375]:6.717537030031E-2)[&location="North",location.rate=0.06535512550034375]:3.503192620184E-1,(((74[&location="North",location.rate=0.06535512550034375]:3.699007814376E-1,76[&location="North",location.rate=0.06535512550034375]:3.699007814376E-1)[&location="North",location.rate=0.06535512550034375]:1.34074134429E-1,70[&location="North",location.rate=0.06535512550034375]:4.656187514832E-1)[&location="North",location.rate=0.06535512550034375]:3.496563835209E-2,75[&location="North",location.rate=0.06535512550034375]:5.389405542187E-1)[&location="North",location.rate=0.06535512550034375]:1.875216511098E-1)[&location="North",location.rate=0.06535512550034375]:8.42450823537E-1,(((((12[&location="RJ",location.rate=0.06535512550034375]:1.125908447245E-1,5[&location="RJ",location.rate=0.06535512550034375]:7.423468034101E-2)[&location="RJ",location.rate=0.06535512550034375]:1.984725568129E-1,29[&location="RJ",location.rate=0.06535512550034375]:4.179127166059E-1)[&location="RJ",location.rate=0.06535512550034375]:1.555199634523E-1,103[&location="RJ",location.rate=0.06535512550034375]:3.405559677294E-1)[&location="RJ",location.rate=0.06535512550034375]:1.796341953071E0,((134[&location="Northeast",location.rate=0.06535512550034375]:2.957406878824E-1,137[&location="Northeast",location.rate=0.06535512550034375]:3.669735645946E-1)[&location="Northeast",location.rate=0.06535512550034375]:1.324983452124E-1,133[&location="Northeast",location.rate=0.06535512550034375]:4.58376019396E-1)[&location="Northeast",location.rate=0.06535512550034375]:7.881109425E-1)[&location="Northeast",location.rate=0.06535512550034375]:1.849539722871E-1,52[&location="Northeast",location.rate=0.06535512550034375]:6.575581585262E-1)[&location="Northeast",location.rate=0.06535512550034375]:1.730885330386E-1)[&location="Northeast",location.rate=0.06535512550034375]:1.572292632608E-1,53[&location="Northeast",location.rate=0.06535512550034375]:9.796792335143E-1)[&location="Northeast",location.rate=0.06535512550034375]:2.292265969076E-1,125[&location="Northeast",location.rate=0.06535512550034375]:9.985233167606E-1)[&location="Northeast",location.rate=0.06535512550034375]:5.120129886172E-1,(68[&location="North",location.rate=0.06535512550034375]:8.446592096263E-1,(((54[&location="Northeast",location.rate=0.06535512550034375]:4.104053827297E-1,(37[&location="Northeast",location.rate=0.06535512550034375]:4.198010992319E-1,(58[&location="Northeast",location.rate=0.06535512550034375]:3.864645604447E-1,59[&location="Northeast",location.rate=0.06535512550034375]:3.673388773846E-1)[&location="Northeast",location.rate=0.06535512550034375]:1.421085572716E-2)[&location="Northeast",location.rate=0.06535512550034375]:6.710701573822E-2)[&location="Northeast",location.rate=0.06535512550034375]:5.214930853988E-2,(56[&location="Northeast",location.rate=0.06535512550034375]:3.639312563177E-1,55[&location="Northeast",location.rate=0.06535512550034375]:3.639312563177E-1)[&location="Northeast",location.rate=0.06535512550034375]:1.286780797605E-1)[&location="Northeast",location.rate=0.06535512550034375]:1.992203705101E-1,57[&location="Northeast",location.rate=0.06535512550034375]:7.02758668337E-1)[&location="Northeast",location.rate=0.06535512550034375]:1.938131095954E-1)[&location="Northeast",location.rate=0.06535512550034375]:4.992104290848E-1)[&location="Northeast",location.rate=0.06535512550034375]:8.712300897469E-2,((66[&location="North",location.rate=0.06535512550034375]:2.57810047683E-1,((126[&location="Northeast",location.rate=0.06535512550034375]:1.020165442955E0,(120[&location="Northeast",location.rate=0.06535512550034375]:1.548609044832E0,119[&location="Northeast",location.rate=0.06535512550034375]:1.644499455791E0)[&location="Northeast",location.rate=0.06535512550034375]:1.613685098081E-1)[&location="Northeast",location.rate=0.06535512550034375]:2.608420120512E-2,(135[&location="Northeast",location.rate=0.06535512550034375]:4.191025236658E-1,(138[&location="Northeast",location.rate=0.06535512550034375]:3.688728646825E-1,136[&location="Northeast",location.rate=0.06535512550034375]:2.373660153673E-1)[&location="Northeast",location.rate=0.06535512550034375]:2.502296589833E-1)[&location="Northeast",location.rate=0.06535512550034375]:1.064904437659E0)[&location="Northeast",location.rate=0.06535512550034375]:4.587345932073E-1)[&location="Northeast",location.rate=0.06535512550034375]:1.216373526856E-1,((122[&location="Northeast",location.rate=0.06535512550034375]:2.976498968422E-1,(123[&location="Northeast",location.rate=0.06535512550034375]:2.618227543397E-1,124[&location="Northeast",location.rate=0.06535512550034375]:2.590905139026E-1)[&location="Northeast",location.rate=0.06535512550034375]:3.582714250249E-2)[&location="Northeast",location.rate=0.06535512550034375]:4.522567111162E-1,67[&location="North",location.rate=0.06535512550034375]:2.486340576177E-1)[&location="Northeast",location.rate=0.06535512550034375]:1.308133427508E-1)[&location="Northeast",location.rate=0.06535512550034375]:5.03824609545E-1)[&location="Northeast",location.rate=0.06535512550034375]:4.179695380394E-2)[&location="Northeast",location.rate=0.06535512550034375]:2.967218981487E-2)[&location="Northeast",location.rate=0.06535512550034375]:3.243125202403E-2,33[&location="Northeast",location.rate=0.06535512550034375]:1.077203507619E-1)[&location="Northeast"];
tree STATE_950000 [&joint=-71.73068280583664,lnP=-71.73068280583664] = [&R] (33[&location="Northeast",location.rate=0.0594029337822233]:4.952929330649E-2,((34[&location="Northeast",location.rate=0.0594029337822233]:1.108134521768E-2,(((67[&location="North",location.rate=0.0594029337822233]:2.253761274827E-1,(122[&location="Northeast",location.rate=0.0594029337822233]:3.520983549787E-1,(123[&location="Northeast",location.rate=0.0594029337822233]:2.17535388837E-1,124[&location="Northeast",location.rate=0.0594029337822233]:2.148031483999E-1)[&location="Northeast",location.rate=0.0594029337822233]:1.345629661416E-1)[&location="Northeast",location.rate=0.0594029337822233]:3.745503228447E-1)[&location="Northeast",location.rate=0.0594029337822233]:1.119409987994E-1,(66[&location="North",location.rate=0.0594029337822233]:1.331653088258E-1,((120[&location="Northeast",location.rate=0.0594029337822233]:1.080547144208E0,126[&location="Northeast",location.rate=0.0594029337822233]:3.907350325227E-1)[&location="Northeast",location.rate=0.0594029337822233]:5.969388682309E-1,((135[&location="Northeast",location.rate=0.0594029337822233]:7.484936172464E-1,(138[&location="Northeast",location.rate=0.0594029337822233]:4.023668721132E-1,136[&location="Northeast",location.rate=0.0594029337822233]:2.70860022798E-1)[&location="Northeast",location.rate=0.0594029337822233]:5.461267451332E-1)[&location="Northeast",location.rate=0.0594029337822233]:5.386272238736E-1,119[&location="Northeast",location.rate=0.0594029337822233]:1.635066046599E0)[&location="Northeast",location.rate=0.0594029337822233]:1.383103767979E-1)[&location="Northeast",location.rate=0.0594029337822233]:3.926655977573E-1)[&location="Northeast",location.rate=0.0594029337822233]:2.041518174563E-1)[&location="Northeast",location.rate=0.0594029337822233]:4.699163744886E-1,((((57[&location="Northeast",location.rate=0.0594029337822233]:3.17285348499E-1,(54[&location="Northeast",location.rate=0.0594029337822233]:2.190489037189E-1,((59[&location="Northeast",location.rate=0.0594029337822233]:2.271371990497E-1,(37[&location="Northeast",location.rate=0.0594029337822233]:1.766889805397E-1,58[&location="Northeast",location.rate=0.0594029337822233]:1.575632974796E-1)[&location="Northeast",location.rate=0.0594029337822233]:8.869958463019E-2)[&location="Northeast",location.rate=0.0594029337822233]:7.00159859279E-3,(55[&location="Northeast",location.rate=0.0594029337822233]:1.762885310114E-1,56[&location="Northeast",location.rate=0.0594029337822233]:1.762885310114E-1)[&location="Northeast",location.rate=0.0594029337822233]:4.965354531947E-2)[&location="Northeast",location.rate=0.0594029337822233]:2.31614721966E-2)[&location="Northeast",location.rate=0.0594029337822233]:5.725283822277E-2)[&location="Northeast",location.rate=0.0594029337822233]:2.364114651922E-1,68[&location="North",location.rate=0.0594029337822233]:5.017842453851E-1)[&location="Northeast",location.rate=0.0594029337822233]:2.437473307607E-1,(((52[&location="Northeast",location.rate=0.0594029337822233]:6.338395934725E-1,(103[&location="RJ",location.rate=0.0594029337822233]:6.095178432048E-1,(29[&location="RJ",location.rate=0.0594029337822233]:6.100520027142E-1,(12[&location="RJ",location.rate=0.0594029337822233]:2.121981591823E-1,5[&location="RJ",location.rate=0.0594029337822233]:1.738419947988E-1)[&location="RJ",location.rate=0.0594029337822233]:2.910045284634E-1)[&location="RJ",location.rate=0.0594029337822233]:2.323425528194E-1)[&location="RJ",location.rate=0.0594029337822233]:1.688615484829E0)[&location="Northeast",location.rate=0.0594029337822233]:2.689293346655E-1,(((133[&location="Northeast",location.rate=0.0594029337822233]:7.76164602816E-1,(134[&location="Northeast",location.rate=0.0594029337822233]:7.133342262088E-1,137[&location="Northeast",location.rate=0.0594029337822233]:7.84567102921E-1)[&location="Northeast",location.rate=0.0594029337822233]:3.269339030608E-2)[&location="Northeast",location.rate=0.0594029337822233]:8.811706723882E-1,((75[&location="North",location.rate=0.0594029337822233]:3.958593269255E-1,(70[&location="North",location.rate=0.0594029337822233]:3.16143382296E-1,(74[&location="North",location.rate=0.0594029337822233]:3.402659998584E-1,76[&location="North",location.rate=0.0594029337822233]:3.402659998584E-1)[&location="North",location.rate=0.0594029337822233]:1.423354682105E-2)[&location="North",location.rate=0.0594029337822233]:4.135978024597E-2)[&location="North",location.rate=0.0594029337822233]:3.115611257139E-1,(((79[&location="North",location.rate=0.0594029337822233]:1.343125457896E-1,71[&location="North",location.rate=0.0594029337822233]:1.069152855156E-1)[&location="North",location.rate=0.0594029337822233]:1.895667279572E-1,((78[&location="North",location.rate=0.0594029337822233]:2.979676514312E-1,72[&location="North",location.rate=0.0594029337822233]:2.760498432119E-1)[&location="North",location.rate=0.0594029337822233]:8.075173435766E-3,82[&location="North",location.rate=0.0594029337822233]:3.142620029491E-1)[&location="North",location.rate=0.0594029337822233]:1.783644887981E-2)[&location="North",location.rate=0.0594029337822233]:4.45881928225E-2,(73[&location="North",location.rate=0.0594029337822233]:3.532957414671E-1,(77[&location="North",location.rate=0.0594029337822233]:3.39376122245E-1,(81[&location="North",location.rate=0.0594029337822233]:1.180470903617E-1,80[&location="North",location.rate=0.0594029337822233]:1.180470903617E-1)[&location="North",location.rate=0.0594029337822233]:1.774934154448E-1)[&location="North",location.rate=0.0594029337822233]:8.440167167373E-3)[&location="North",location.rate=0.0594029337822233]:5.626761551307E-2)[&location="North",location.rate=0.0594029337822233]:2.978570956592E-1)[&location="North",location.rate=0.0594029337822233]:9.142983842088E-1)[&location="Northeast",location.rate=0.0594029337822233]:1.481741221254E-2,53[&location="Northeast",location.rate=0.0594029337822233]:8.900731904485E-1)[&location="Northeast",location.rate=0.0594029337822233]:4.499016378151E-3)[&location="Northeast",location.rate=0.0594029337822233]:2.172885547012E-1,125[&location="Northeast",location.rate=0.0594029337822233]:9.014782478666E-1)[&location="Northeast",location.rate=0.0594029337822233]:1.07199949459E-2)[&location="Northeast",location.rate=0.0594029337822233]:3.917993821355E-1,((121[&location="Northeast",location.rate=0.0594029337822233]:2.345782155362E0,((36[&location="Northeast",location.rate=0.0594029337822233]:2.308572661517E-1,35[&location="Northeast",location.rate=0.0594029337822233]:1.84281923686E-1)[&location="Northeast",location.rate=0.0594029337822233]:3.133028856132E-2,(127[&location="Centre-West",location.rate=0.0594029337822233]:2.774285272803E0,(((((65[&location="Centre-West",location.rate=0.0594029337822233]:2.020283291164E-1,64[&location="Centre-West",location.rate=0.0594029337822233]:3.527132606231E-1)[&location="Centre-West",location.rate=0.0594029337822233]:9.568403229789E-3,(60[&location="Centre-West",location.rate=0.0594029337822233]:1.546548826785E-1,62[&location="Centre-West",location.rate=0.0594029337822233]:3.464357045963E-1)[&location="Centre-West",location.rate=0.0594029337822233]:5.694184966772E-2)[&location="Centre-West",location.rate=0.0594029337822233]:2.889467505242E-1,(63[&location="Centre-West",location.rate=0.0594029337822233]:3.016418952518E-1,61[&location="Centre-West",location.rate=0.0594029337822233]:3.427377856629E-1)[&location="Centre-West",location.rate=0.0594029337822233]:3.495865191253E-1)[&location="Centre-West",location.rate=0.0594029337822233]:1.049655804586E0,(128[&location="North",location.rate=0.0594029337822233]:1.579938331245E0,((((132[&location="North",location.rate=0.0594029337822233]:4.837348588253E-2,129[&location="North",location.rate=0.0594029337822233]:4.563375985517E-2)[&location="North",location.rate=0.0594029337822233]:2.179995888962E-1,(131[&location="North",location.rate=0.0594029337822233]:1.944381775965E-1,130[&location="North",location.rate=0.0594029337822233]:1.916984515691E-1)[&location="North",location.rate=0.0594029337822233]:7.193489718222E-2)[&location="North",location.rate=0.0594029337822233]:2.869654197636E-1,69[&location="North",location.rate=0.0594029337822233]:6.985439739945E-1)[&location="North",location.rate=0.0594029337822233]:4.760607298592E-2,118[&location="Northeast",location.rate=0.0594029337822233]:7.351911428708E-1)[&location="Northeast",location.rate=0.0594029337822233]:9.844732157715E-1)[&location="Northeast",location.rate=0.0594029337822233]:2.231575073193E-2)[&location="Northeast",location.rate=0.0594029337822233]:1.125755842337E-1,((((49[&location="Northeast",location.rate=0.0594029337822233]:2.399287916268E-1,50[&location="Northeast",location.rate=0.0594029337822233]:2.399287916268E-1)[&location="Northeast",location.rate=0.0594029337822233]:3.953730726837E-1,((51[&location="Northeast",location.rate=0.0594029337822233]:4.173506776335E-1,47[&location="Northeast",location.rate=0.0594029337822233]:4.44673082005E-1)[&location="Northeast",location.rate=0.0594029337822233]:9.432349381264E-3,44[&location="Northeast",location.rate=0.0594029337822233]:4.48640950512E-1)[&location="Northeast",location.rate=0.0594029337822233]:2.1398331817E-1)[&location="Northeast",location.rate=0.0594029337822233]:4.67844697645E-2,(46[&location="Northeast",location.rate=0.0594029337822233]:5.293766565443E-1,(((41[&location="Northeast",location.rate=0.0594029337822233]:1.419778923136E-1,48[&location="Northeast",location.rate=0.0594029337822233]:1.856937393081E-1)[&location="Northeast",location.rate=0.0594029337822233]:3.841237973292E-4,42[&location="Northeast",location.rate=0.0594029337822233]:1.478264969852E-1)[&location="Northeast",location.rate=0.0594029337822233]:5.597435542505E-2,43[&location="Northeast",location.rate=0.0594029337822233]:2.529811802789E-1)[&location="Northeast",location.rate=0.0594029337822233]:2.763954762654E-1)[&location="Northeast",location.rate=0.0594029337822233]:1.854965627764E-1)[&location="Northeast",location.rate=0.0594029337822233]:5.462148329771E-2,45[&location="Northeast",location.rate=0.0594029337822233]:7.612979813071E-1)[&location="Northeast",location.rate=0.0594029337822233]:1.801354726122E-1)[&location="Northeast",location.rate=0.0594029337822233]:2.109944220887E-2)[&location="Northeast",location.rate=0.0594029337822233]:8.450227115464E-3)[&location="Northeast",location.rate=0.0594029337822233]:4.142545854317E-3)[&location="Northeast",location.rate=0.0594029337822233]:2.915470236765E-1,(((39[&location="RJ",location.rate=0.0594029337822233]:5.9576875189E-1,146[&location="RJ",location.rate=0.0594029337822233]:7.159873311249E-1)[&location="RJ",location.rate=0.0594029337822233]:9.229978234595E-2,(((16[&location="RJ",location.rate=0.0594029337822233]:2.636218940144E0,(101[&location="RJ",location.rate=0.0594029337822233]:7.564474177469E-1,((6[&location="RJ",location.rate=0.0594029337822233]:6.610560043074E-1,(((15[&location="RJ",location.rate=0.0594029337822233]:2.096373030476E-1,10[&location="RJ",location.rate=0.0594029337822233]:1.712811386642E-1)[&location="RJ",location.rate=0.0594029337822233]:3.09927168919E-1,((((92[&location="Northeast",location.rate=0.0594029337822233]:1.177636591514E-1,(90[&location="Northeast",location.rate=0.0594029337822233]:1.010445453477E-1,91[&location="Northeast",location.rate=0.0594029337822233]:1.010445453477E-1)[&location="Northeast",location.rate=0.0594029337822233]:1.671911380377E-2)[&location="Northeast",location.rate=0.0594029337822233]:5.457960993758E-2,87[&location="Northeast",location.rate=0.0594029337822233]:1.58644638952E-1)[&location="Northeast",location.rate=0.0594029337822233]:1.513641058876E-2,(84[&location="Northeast",location.rate=0.0594029337822233]:1.220057212411E-1,((86[&location="Northeast",location.rate=0.0594029337822233]:9.422606203897E-2,83[&location="Northeast",location.rate=0.0594029337822233]:9.422606203897E-2)[&location="Northeast",location.rate=0.0594029337822233]:2.456939836367E-2,(85[&location="Northeast",location.rate=0.0594029337822233]:8.066640872868E-2,93[&location="Northeast",location.rate=0.0594029337822233]:9.436503886569E-2)[&location="Northeast",location.rate=0.0594029337822233]:3.812905167396E-2)[&location="Northeast",location.rate=0.0594029337822233]:3.210260838441E-3)[&location="Northeast",location.rate=0.0594029337822233]:5.177532829969E-2)[&location="Northeast",location.rate=0.0594029337822233]:2.560934020448E-1,(89[&location="Northeast",location.rate=0.0594029337822233]:9.217282025997E-2,88[&location="Northeast",location.rate=0.0594029337822233]:7.847419012295E-2)[&location="Northeast",location.rate=0.0594029337822233]:3.514002614627E-1)[&location="Northeast",location.rate=0.0594029337822233]:5.225667327098E-1)[&location="RJ",location.rate=0.0594029337822233]:6.02989335284E-2,(18[&location="RJ",location.rate=0.0594029337822233]:3.684141608312E-1,3[&location="RJ",location.rate=0.0594029337822233]:2.533456676806E-1)[&location="RJ",location.rate=0.0594029337822233]:2.196684227461E-1)[&location="RJ",location.rate=0.0594029337822233]:1.359871193603E-1)[&location="RJ",location.rate=0.0594029337822233]:1.061041857231E0,(((142[&location="RJ",location.rate=0.0594029337822233]:6.2331350886E-1,((141[&location="RJ",location.rate=0.0594029337822233]:1.225277080663E-1,145[&location="RJ",location.rate=0.0594029337822233]:1.252674340939E-1)[&location="RJ",location.rate=0.0594029337822233]:1.159323872136E-1,144[&location="RJ",location.rate=0.0594029337822233]:2.357203692525E-1)[&location="RJ",location.rate=0.0594029337822233]:3.821136875525E-1)[&location="RJ",location.rate=0.0594029337822233]:9.527421308851E-1,((((((107[&location="RJ",location.rate=0.0594029337822233]:5.257071003791E-1,108[&location="RJ",location.rate=0.0594029337822233]:5.229673743518E-1)[&location="RJ",location.rate=0.0594029337822233]:5.285955261563E-2,(((114[&location="RJ",location.rate=0.0594029337822233]:3.966579140583E-2,104[&location="RJ",location.rate=0.0594029337822233]:9.99397640086E-2)[&location="RJ",location.rate=0.0594029337822233]:2.693178646074E-1,112[&location="RJ",location.rate=0.0594029337822233]:3.911754368351E-1)[&location="RJ",location.rate=0.0594029337822233]:1.42270563889E-1,109[&location="RJ",location.rate=0.0594029337822233]:5.307062746967E-1)[&location="RJ",location.rate=0.0594029337822233]:6.703846048976E-2)[&location="RJ",location.rate=0.0594029337822233]:2.143560612041E-1,(19[&location="RJ",location.rate=0.0594029337822233]:7.753093754023E-1,13[&location="RJ",location.rate=0.0594029337822233]:7.369532110186E-1)[&location="RJ",location.rate=0.0594029337822233]:7.788731139932E-2)[&location="RJ",location.rate=0.0594029337822233]:6.553430676692E-3,115[&location="RJ",location.rate=0.0594029337822233]:7.392021722727E-1)[&location="RJ",location.rate=0.0594029337822233]:4.658984620335E-1,(116[&location="RJ",location.rate=0.0594029337822233]:7.543105885591E-1,((106[&location="RJ",location.rate=0.0594029337822233]:4.837972753487E-1,(111[&location="RJ",location.rate=0.0594029337822233]:2.739561484795E-1,139[&location="RJ",location.rate=0.0594029337822233]:4.492986142329E-1)[&location="RJ",location.rate=0.0594029337822233]:2.262794830336E-1)[&location="RJ",location.rate=0.0594029337822233]:2.129000469313E-1,(148[&location="RJ",location.rate=0.0594029337822233]:2.078133118409E-1,143[&location="RJ",location.rate=0.0594029337822233]:2.050735858136E-1)[&location="RJ",location.rate=0.0594029337822233]:4.6696620222E-1)[&location="RJ",location.rate=0.0594029337822233]:1.178872388819E-1)[&location="RJ",location.rate=0.0594029337822233]:4.507900457471E-1)[&location="RJ",location.rate=0.0594029337822233]:1.053017546879E-1,(((105[&location="RJ",location.rate=0.0594029337822233]:4.30406260482E-1,110[&location="RJ",location.rate=0.0594029337822233]:4.523240687011E-1)[&location="RJ",location.rate=0.0594029337822233]:3.816495489988E-1,113[&location="RJ",location.rate=0.0594029337822233]:8.394530697546E-1)[&location="RJ",location.rate=0.0594029337822233]:1.944210953123E-2,(9[&location="RJ",location.rate=0.0594029337822233]:7.695639078671E-1,(117[&location="RJ",location.rate=0.0594029337822233]:7.156617702705E-1,(14[&location="RJ",location.rate=0.0594029337822233]:6.596440046787E-1,(4[&location="RJ",location.rate=0.0594029337822233]:4.883575809032E-2,30[&location="RJ",location.rate=0.0594029337822233]:2.214384978163E-1)[&location="RJ",location.rate=0.0594029337822233]:5.532740000132E-1)[&location="RJ",location.rate=0.0594029337822233]:5.327803956422E-2)[&location="RJ",location.rate=0.0594029337822233]:6.486104170619E-2)[&location="RJ",location.rate=0.0594029337822233]:8.11120933367E-2)[&location="RJ",location.rate=0.0594029337822233]:5.336989905301E-1)[&location="RJ",location.rate=0.0594029337822233]:1.085873020286E-2)[&location="RJ",location.rate=0.0594029337822233]:6.077975485915E-2,((((11[&location="RJ",location.rate=0.0594029337822233]:5.217039282171E-1,140[&location="RJ",location.rate=0.0594029337822233]:5.025258460254E-1)[&location="RJ",location.rate=0.0594029337822233]:2.459935643317E-1,((20[&location="RJ",location.rate=0.0594029337822233]:5.652337734589E-1,25[&location="RJ",location.rate=0.0594029337822233]:5.844118556506E-1)[&location="RJ",location.rate=0.0594029337822233]:1.548031996912E-1,23[&location="RJ",location.rate=0.0594029337822233]:7.282561512321E-1)[&location="RJ",location.rate=0.0594029337822233]:1.243728481659E-1)[&location="RJ",location.rate=0.0594029337822233]:4.530529174113E-1,102[&location="RJ",location.rate=0.0594029337822233]:1.549969853026E-1)[&location="RJ",location.rate=0.0594029337822233]:3.776576050186E-2,((17[&location="RJ",location.rate=0.0594029337822233]:8.508507987208E-1,24[&location="RJ",location.rate=0.0594029337822233]:9.00165867214E-1)[&location="RJ",location.rate=0.0594029337822233]:7.642207999024E-3,(1[&location="RJ",location.rate=0.0594029337822233]:6.204975917598E-2,(21[&location="RJ",location.rate=0.0594029337822233]:5.466147580925E-1,28[&location="RJ",location.rate=0.0594029337822233]:5.712722923389E-1)[&location="RJ",location.rate=0.0594029337822233]:2.770788367E-1)[&location="RJ",location.rate=0.0594029337822233]:6.493639822879E-2)[&location="RJ",location.rate=0.0594029337822233]:4.465985062078E-1)[&location="RJ",location.rate=0.0594029337822233]:1.97497306334E-1)[&location="RJ",location.rate=0.0594029337822233]:2.825227409066E-1)[&location="RJ",location.rate=0.0594029337822233]:8.91440767568E-2)[&location="RJ",location.rate=0.0594029337822233]:7.674427552741E-1)[&location="RJ",location.rate=0.0594029337822233]:9.834044606957E-2,(((2[&location="RJ",location.rate=0.0594029337822233]:7.434403992574E-1,((31[&location="RJ",location.rate=0.0594029337822233]:8.546480747975E-1,(26[&location="RJ",location.rate=0.0594029337822233]:6.675508553756E-1,(7[&location="RJ",location.rate=0.0594029337822233]:2.354537026971E-1,8[&location="RJ",location.rate=0.0594029337822233]:2.354537026971E-1)[&location="RJ",location.rate=0.0594029337822233]:3.2524783761E-1)[&location="RJ",location.rate=0.0594029337822233]:1.432616029834E-1)[&location="RJ",location.rate=0.0594029337822233]:1.49389288516E-2,(22[&location="RJ",location.rate=0.0594029337822233]:5.332926986066E-1,27[&location="RJ",location.rate=0.0594029337822233]:5.49731054771E-1)[&location="RJ",location.rate=0.0594029337822233]:2.814997844944E-1)[&location="RJ",location.rate=0.0594029337822233]:1.012506558824E-1)[&location="RJ",location.rate=0.0594029337822233]:1.839163379467E0,40[&location="RJ",location.rate=0.0594029337822233]:6.258779758947E-1)[&location="RJ",location.rate=0.0594029337822233]:2.216221644806E-2,((((94[&location="RJ",location.rate=0.0594029337822233]:1.543276135834E-1,100[&location="RJ",location.rate=0.0594029337822233]:1.543276135834E-1)[&location="RJ",location.rate=0.0594029337822233]:2.156529596962E-1,95[&location="RJ",location.rate=0.0594029337822233]:4.546800268317E-1)[&location="RJ",location.rate=0.0594029337822233]:9.232305808028E-2,98[&location="RJ",location.rate=0.0594029337822233]:5.360741231632E-1)[&location="RJ",location.rate=0.0594029337822233]:1.832140620038E-1,(96[&location="RJ",location.rate=0.0594029337822233]:5.09979900223E-1,99[&location="RJ",location.rate=0.0594029337822233]:5.454990259059E-1)[&location="RJ",location.rate=0.0594029337822233]:1.956470827584E-1)[&location="RJ",location.rate=0.0594029337822233]:5.716730772206E-2)[&location="RJ",location.rate=0.0594029337822233]:1.026267753966E-3)[&location="RJ",location.rate=0.0594029337822233]:1.589406435873E-3,(147[&location="RJ",location.rate=0.0594029337822233]:6.843793497726E-1,97[&location="RJ",location.rate=0.0594029337822233]:5.559640492261E-1)[&location="RJ",location.rate=0.0594029337822233]:2.365356594038E-2)[&location="RJ",location.rate=0.0594029337822233]:3.741266770332E-2)[&location="RJ",location.rate=0.0594029337822233]:3.653252803475E-2,38[&location="Northeast",location.rate=0.0594029337822233]:6.562950513416E-1)[&location="RJ",location.rate=0.0594029337822233]:4.573721769519E-1)[&location="Northeast",location.rate=0.0594029337822233]:7.830853873097E-2)[&location="Northeast",location.rate=0.0594029337822233]:2.176231802616E-1)[&location="Northeast",location.rate=0.0594029337822233]:6.686154307709E-2)[&location="Northeast",location.rate=0.0594029337822233]:1.648986059995E-2,32[&location="Northeast",location.rate=0.0594029337822233]:5.653397598539E-3)[&location="Northeast",location.rate=0.0594029337822233]:3.839644365323E-2)[&location="Northeast"];
tree STATE_952000 [&joint=-62.167965785167866,lnP=-62.167965785167866] = [&R] ((((((59[&location="Northeast",location.rate=0.03795320829655527]:4.004035972229E-1,(((56[&location="Northeast",location.rate=0.03795320829655527]:2.150936348359E-1,55[&location="Northeast",location.rate=0.03795320829655527]:2.150936348359E-1)[&location="Northeast",location.rate=0.03795320829655527]:2.399479353036E-2,58[&location="Northeast",location.rate=0.03795320829655527]:2.66410832738E-1)[&location="Northeast",location.rate=0.03795320829655527]:9.187474679239E-2,(54[&location="Northeast",location.rate=0.03795320829655527]:2.441066156359E-1,(37[&location="Northeast",location.rate=0.03795320829655527]:2.925879857665E-1,57[&location="Northeast",location.rate=0.03795320829655527]:2.570688600834E-1)[&location="Northeast",location.rate=0.03795320829655527]:2.802136210985E-2)[&location="Northeast",location.rate=0.03795320829655527]:5.68019147142E-2)[&location="Northeast",location.rate=0.03795320829655527]:6.124370075263E-2)[&location="Northeast",location.rate=0.03795320829655527]:4.160032558852E-1,68[&location="North",location.rate=0.03795320829655527]:7.672265252392E-1)[&location="Northeast",location.rate=0.03795320829655527]:4.444178088026E-1,((((103[&location="RJ",location.rate=0.03795320829655527]:6.172362506759E-1,(29[&location="RJ",location.rate=0.03795320829655527]:6.18665173557E-1,(5[&location="RJ",location.rate=0.03795320829655527]:6.864123761862E-2,12[&location="RJ",location.rate=0.03795320829655527]:1.069974020021E-1)[&location="RJ",location.rate=0.03795320829655527]:4.048184564864E-1)[&location="RJ",location.rate=0.03795320829655527]:2.314477894476E-1)[&location="RJ",location.rate=0.03795320829655527]:1.631938879558E0,52[&location="Northeast",location.rate=0.03795320829655527]:5.848813956727E-1)[&location="Northeast",location.rate=0.03795320829655527]:1.31335103309E-1,((134[&location="Northeast",location.rate=0.03795320829655527]:5.886887236599E-1,(137[&location="Northeast",location.rate=0.03795320829655527]:6.290081181109E-1,133[&location="Northeast",location.rate=0.03795320829655527]:5.879122276999E-1)[&location="Northeast",location.rate=0.03795320829655527]:3.091348226121E-2)[&location="Northeast",location.rate=0.03795320829655527]:8.449859736001E-1,(((((81[&location="North",location.rate=0.03795320829655527]:2.209704140227E-2,80[&location="North",location.rate=0.03795320829655527]:2.209704140227E-2)[&location="North",location.rate=0.03795320829655527]:4.777037351702E-1,(77[&location="North",location.rate=0.03795320829655527]:3.717890125724E-1,71[&location="North",location.rate=0.03795320829655527]:3.087753139423E-1)[&location="North",location.rate=0.03795320829655527]:1.718473804385E-1)[&location="North",location.rate=0.03795320829655527]:6.653483889296E-2,(73[&location="North",location.rate=0.03795320829655527]:5.813374020211E-1,(79[&location="North",location.rate=0.03795320829655527]:5.037405368667E-1,(82[&location="North",location.rate=0.03795320829655527]:4.770948892839E-1,(78[&location="North",location.rate=0.03795320829655527]:1.554232370944E-1,72[&location="North",location.rate=0.03795320829655527]:1.335054288751E-1)[&location="North",location.rate=0.03795320829655527]:3.134524741075E-1)[&location="North",location.rate=0.03795320829655527]:3.486482566478E-2)[&location="North",location.rate=0.03795320829655527]:3.650097474366E-2)[&location="North",location.rate=0.03795320829655527]:3.431328193747E-2)[&location="North",location.rate=0.03795320829655527]:1.138862032917E-1,(75[&location="North",location.rate=0.03795320829655527]:5.865454960965E-1,((74[&location="North",location.rate=0.03795320829655527]:4.556304074825E-1,76[&location="North",location.rate=0.03795320829655527]:4.556304074825E-1)[&location="North",location.rate=0.03795320829655527]:3.121502245506E-2,70[&location="North",location.rate=0.03795320829655527]:4.484892655541E-1)[&location="North",location.rate=0.03795320829655527]:9.970006615894E-2)[&location="North",location.rate=0.03795320829655527]:1.429913911537E-1)[&location="North",location.rate=0.03795320829655527]:6.889477284745E-1,53[&location="Northeast",location.rate=0.03795320829655527]:6.720215571127E-1)[&location="Northeast",location.rate=0.03795320829655527]:9.710629480285E-3)[&location="Northeast",location.rate=0.03795320829655527]:2.628759107733E-2)[&location="Northeast",location.rate=0.03795320829655527]:4.091517501625E-1,125[&location="Northeast",location.rate=0.03795320829655527]:9.067890141716E-1)[&location="Northeast",location.rate=0.03795320829655527]:4.715219865369E-1)[&location="Northeast",location.rate=0.03795320829655527]:2.981878865728E-1,((((((2[&location="RJ",location.rate=0.03795320829655527]:5.601536945447E-1,((31[&location="RJ",location.rate=0.03795320829655527]:5.945060585612E-1,(26[&location="RJ",location.rate=0.03795320829655527]:4.781719489446E-1,(7[&location="RJ",location.rate=0.03795320829655527]:2.447980822985E-1,8[&location="RJ",location.rate=0.03795320829655527]:2.447980822985E-1)[&location="RJ",location.rate=0.03795320829655527]:1.265245515776E-1)[&location="RJ",location.rate=0.03795320829655527]:7.249849317822E-2)[&location="RJ",location.rate=0.03795320829655527]:4.765154321005E-3,(22[&location="RJ",location.rate=0.03795320829655527]:3.466246481315E-1,27[&location="RJ",location.rate=0.03795320829655527]:3.630630042959E-1)[&location="RJ",location.rate=0.03795320829655527]:1.978520442026E-1)[&location="RJ",location.rate=0.03795320829655527]:1.882797419366E-1)[&location="RJ",location.rate=0.03795320829655527]:1.669213506045E0,(101[&location="RJ",location.rate=0.03795320829655527]:5.962448533194E-1,((((142[&location="RJ",location.rate=0.03795320829655527]:2.416878646291E-1,(141[&location="RJ",location.rate=0.03795320829655527]:1.073895228471E-1,(145[&location="RJ",location.rate=0.03795320829655527]:7.537831673759E-2,144[&location="RJ",location.rate=0.03795320829655527]:6.989886468265E-2)[&location="RJ",location.rate=0.03795320829655527]:3.475093213711E-2)[&location="RJ",location.rate=0.03795320829655527]:1.315586157544E-1)[&location="RJ",location.rate=0.03795320829655527]:1.022576221588E0,((((115[&location="RJ",location.rate=0.03795320829655527]:6.004367594479E-1,(((109[&location="RJ",location.rate=0.03795320829655527]:4.697753167705E-1,(114[&location="RJ",location.rate=0.03795320829655527]:3.040717534798E-1,112[&location="RJ",location.rate=0.03795320829655527]:3.862635343017E-1)[&location="RJ",location.rate=0.03795320829655527]:8.625150849613E-2)[&location="RJ",location.rate=0.03795320829655527]:3.20645197521E-2,107[&location="RJ",location.rate=0.03795320829655527]:4.826617543308E-1)[&location="RJ",location.rate=0.03795320829655527]:1.538539975542E-1,108[&location="RJ",location.rate=0.03795320829655527]:6.337760258576E-1)[&location="RJ",location.rate=0.03795320829655527]:2.419498016569E-2)[&location="RJ",location.rate=0.03795320829655527]:1.263824129241E-1,(19[&location="RJ",location.rate=0.03795320829655527]:5.523862748458E-1,13[&location="RJ",location.rate=0.03795320829655527]:5.140301104621E-1)[&location="RJ",location.rate=0.03795320829655527]:2.949808427318E-1)[&location="RJ",location.rate=0.03795320829655527]:5.258638727522E-2,(116[&location="RJ",location.rate=0.03795320829655527]:6.826512543831E-1,((148[&location="RJ",location.rate=0.03795320829655527]:3.803396920163E-1,143[&location="RJ",location.rate=0.03795320829655527]:3.775999659889E-1)[&location="RJ",location.rate=0.03795320829655527]:2.361483273277E-1,((111[&location="RJ",location.rate=0.03795320829655527]:3.071913380044E-1,106[&location="RJ",location.rate=0.03795320829655527]:2.9075298184E-1)[&location="RJ",location.rate=0.03795320829655527]:1.838031551005E-1,(104[&location="RJ",location.rate=0.03795320829655527]:3.946084547769E-1,139[&location="RJ",location.rate=0.03795320829655527]:5.863892766946E-1)[&location="RJ",location.rate=0.03795320829655527]:7.994768216366E-2)[&location="RJ",location.rate=0.03795320829655527]:1.638496906225E-1)[&location="RJ",location.rate=0.03795320829655527]:1.045193994228E-1)[&location="RJ",location.rate=0.03795320829655527]:9.675430526417E-2)[&location="RJ",location.rate=0.03795320829655527]:1.601711164881E-1,((9[&location="RJ",location.rate=0.03795320829655527]:5.349913959243E-1,(30[&location="RJ",location.rate=0.03795320829655527]:3.812927554896E-1,4[&location="RJ",location.rate=0.03795320829655527]:2.086900157636E-1)[&location="RJ",location.rate=0.03795320829655527]:2.769863116676E-1)[&location="RJ",location.rate=0.03795320829655527]:2.865266164576E-1,((117[&location="RJ",location.rate=0.03795320829655527]:4.784823580019E-1,(110[&location="RJ",location.rate=0.03795320829655527]:4.597114538142E-1,105[&location="RJ",location.rate=0.03795320829655527]:4.377936455951E-1)[&location="RJ",location.rate=0.03795320829655527]:1.055172610542E-2)[&location="RJ",location.rate=0.03795320829655527]:3.013643954069E-1,(113[&location="RJ",location.rate=0.03795320829655527]:7.078467319382E-1,(17[&location="RJ",location.rate=0.03795320829655527]:3.991144343521E-1,14[&location="RJ",location.rate=0.03795320829655527]:3.607582699684E-1)[&location="RJ",location.rate=0.03795320829655527]:3.470884619698E-1)[&location="RJ",location.rate=0.03795320829655527]:6.926029544295E-2)[&location="RJ",location.rate=0.03795320829655527]:5.26301630828E-2)[&location="RJ",location.rate=0.03795320829655527]:1.920312664932E-1)[&location="RJ",location.rate=0.03795320829655527]:6.989288953354E-2)[&location="RJ",location.rate=0.03795320829655527]:1.023517751874E-2,(102[&location="RJ",location.rate=0.03795320829655527]:1.346402018322E-3,((((25[&location="RJ",location.rate=0.03795320829655527]:5.582780119504E-1,20[&location="RJ",location.rate=0.03795320829655527]:5.390999297587E-1)[&location="RJ",location.rate=0.03795320829655527]:1.736346621593E-1,23[&location="RJ",location.rate=0.03795320829655527]:7.2095377E-1)[&location="RJ",location.rate=0.03795320829655527]:4.800778391378E-2,(140[&location="RJ",location.rate=0.03795320829655527]:4.538867731958E-1,11[&location="RJ",location.rate=0.03795320829655527]:4.730648553876E-1)[&location="RJ",location.rate=0.03795320829655527]:2.10965191677E-1)[&location="RJ",location.rate=0.03795320829655527]:3.50627671392E-1,(((28[&location="RJ",location.rate=0.03795320829655527]:6.879541212458E-1,21[&location="RJ",location.rate=0.03795320829655527]:6.632965869993E-1)[&location="RJ",location.rate=0.03795320829655527]:1.208699532156E-1,1[&location="RJ",location.rate=0.03795320829655527]:2.252270459838E-2)[&location="RJ",location.rate=0.03795320829655527]:9.146425339617E-2,24[&location="RJ",location.rate=0.03795320829655527]:8.948088758028E-1)[&location="RJ",location.rate=0.03795320829655527]:2.357392536127E-1)[&location="RJ",location.rate=0.03795320829655527]:3.24421082192E-2)[&location="RJ",location.rate=0.03795320829655527]:2.65775192516E-2)[&location="RJ",location.rate=0.03795320829655527]:2.845954058486E-1,(((6[&location="RJ",location.rate=0.03795320829655527]:5.363156541688E-1,18[&location="RJ",location.rate=0.03795320829655527]:5.993293527989E-1)[&location="RJ",location.rate=0.03795320829655527]:2.794570954834E-1,(15[&location="RJ",location.rate=0.03795320829655527]:5.286628006526E-1,10[&location="RJ",location.rate=0.03795320829655527]:4.903066362691E-1)[&location="RJ",location.rate=0.03795320829655527]:3.419044695474E-1)[&location="RJ",location.rate=0.03795320829655527]:1.449892685646E-1,(((88[&location="Northeast",location.rate=0.03795320829655527]:1.005472050186E-1,89[&location="Northeast",location.rate=0.03795320829655527]:1.142458351557E-1)[&location="Northeast",location.rate=0.03795320829655527]:3.132744208542E-1,(((((84[&location="Northeast",location.rate=0.03795320829655527]:9.397146633899E-2,93[&location="Northeast",location.rate=0.03795320829655527]:1.07670096476E-1)[&location="Northeast",location.rate=0.03795320829655527]:1.970011260265E-2,83[&location="Northeast",location.rate=0.03795320829655527]:1.136715789416E-1)[&location="Northeast",location.rate=0.03795320829655527]:8.569508915395E-2,(85[&location="Northeast",location.rate=0.03795320829655527]:1.561562379412E-1,86[&location="Northeast",location.rate=0.03795320829655527]:1.561562379412E-1)[&location="Northeast",location.rate=0.03795320829655527]:4.321043015436E-2)[&location="Northeast",location.rate=0.03795320829655527]:9.428502680767E-2,((90[&location="Northeast",location.rate=0.03795320829655527]:8.517667902697E-2,91[&location="Northeast",location.rate=0.03795320829655527]:8.517667902697E-2)[&location="Northeast",location.rate=0.03795320829655527]:3.655118537915E-2,92[&location="Northeast",location.rate=0.03795320829655527]:1.217278644061E-1)[&location="Northeast",location.rate=0.03795320829655527]:1.856224606341E-1)[&location="Northeast",location.rate=0.03795320829655527]:5.938368029812E-3,87[&location="Northeast",location.rate=0.03795320829655527]:2.995900629331E-1)[&location="Northeast",location.rate=0.03795320829655527]:1.142315629398E-1)[&location="Northeast",location.rate=0.03795320829655527]:7.758727305055E-1,3[&location="RJ",location.rate=0.03795320829655527]:6.499683289812E-1)[&location="RJ",location.rate=0.03795320829655527]:2.587388947151E-1)[&location="RJ",location.rate=0.03795320829655527]:4.010723773948E-1)[&location="RJ",location.rate=0.03795320829655527]:2.892049782559E-1)[&location="RJ",location.rate=0.03795320829655527]:6.495607034346E-1)[&location="RJ",location.rate=0.03795320829655527]:2.477249180912E-1,(147[&location="RJ",location.rate=0.03795320829655527]:5.591441583469E-1,((40[&location="RJ",location.rate=0.03795320829655527]:4.000350642648E-1,39[&location="RJ",location.rate=0.03795320829655527]:4.000350642648E-1)[&location="RJ",location.rate=0.03795320829655527]:8.439105414137E-2,((16[&location="RJ",location.rate=0.03795320829655527]:2.523029776641E0,((95[&location="RJ",location.rate=0.03795320829655527]:4.335153372034E-1,(94[&location="RJ",location.rate=0.03795320829655527]:3.363012284105E-1,100[&location="RJ",location.rate=0.03795320829655527]:3.363012284105E-1)[&location="RJ",location.rate=0.03795320829655527]:1.251465524088E-2)[&location="RJ",location.rate=0.03795320829655527]:7.99086076753E-2,((99[&location="RJ",location.rate=0.03795320829655527]:4.728826643947E-1,96[&location="RJ",location.rate=0.03795320829655527]:4.373635387119E-1)[&location="RJ",location.rate=0.03795320829655527]:1.985384771348E-2,(97[&location="RJ",location.rate=0.03795320829655527]:2.36341366933E-1,98[&location="RJ",location.rate=0.03795320829655527]:4.357949188455E-1)[&location="RJ",location.rate=0.03795320829655527]:3.508366976546E-2)[&location="RJ",location.rate=0.03795320829655527]:3.161639451903E-2)[&location="RJ",location.rate=0.03795320829655527]:6.345716794016E-2)[&location="RJ",location.rate=0.03795320829655527]:1.367017481223E-2,146[&location="RJ",location.rate=0.03795320829655527]:5.71425604571E-1)[&location="RJ",location.rate=0.03795320829655527]:3.321909307005E-2)[&location="RJ",location.rate=0.03795320829655527]:1.734099076044E-2)[&location="RJ",location.rate=0.03795320829655527]:1.859920668491E-2)[&location="RJ",location.rate=0.03795320829655527]:2.027489597037E-1,38[&location="Northeast",location.rate=0.03795320829655527]:6.548092646261E-1)[&location="Northeast",location.rate=0.03795320829655527]:6.273927680366E-1,(((((127[&location="Centre-West",location.rate=0.03795320829655527]:1.456279892057E0,121[&location="Northeast",location.rate=0.03795320829655527]:1.015184001647E0)[&location="Northeast",location.rate=0.03795320829655527]:9.420575264835E-1,((((((130[&location="North",location.rate=0.03795320829655527]:2.720400636261E-1,132[&location="North",location.rate=0.03795320829655527]:2.747797896535E-1)[&location="North",location.rate=0.03795320829655527]:1.209326082915E-3,129[&location="North",location.rate=0.03795320829655527]:2.732493897091E-1)[&location="North",location.rate=0.03795320829655527]:1.798971385445E-1,131[&location="North",location.rate=0.03795320829655527]:4.55886254281E-1)[&location="North",location.rate=0.03795320829655527]:2.244869143986E-1,(118[&location="Northeast",location.rate=0.03795320829655527]:7.162627995013E-1,69[&location="North",location.rate=0.03795320829655527]:7.272217036109E-1)[&location="North",location.rate=0.03795320829655527]:9.835694452086E-2)[&location="North",location.rate=0.03795320829655527]:4.768477697807E-1,128[&location="North",location.rate=0.03795320829655527]:1.151741486406E0)[&location="North",location.rate=0.03795320829655527]:5.166208563108E-2,(((62[&location="Centre-West",location.rate=0.03795320829655527]:5.792576218907E-1,65[&location="Centre-West",location.rate=0.03795320829655527]:3.87476799973E-1)[&location="Centre-West",location.rate=0.03795320829655527]:2.346137022095E-2,(60[&location="Centre-West",location.rate=0.03795320829655527]:1.944064948621E-1,64[&location="Centre-West",location.rate=0.03795320829655527]:3.450914263688E-1)[&location="Centre-West",location.rate=0.03795320829655527]:2.165316753318E-1)[&location="Centre-West",location.rate=0.03795320829655527]:1.056378777076E-1,(61[&location="Centre-West",location.rate=0.03795320829655527]:5.553107702133E-2,63[&location="Centre-West",location.rate=0.03795320829655527]:1.443518661028E-2)[&location="Centre-West",location.rate=0.03795320829655527]:6.528257927979E-1)[&location="Centre-West",location.rate=0.03795320829655527]:6.347727296146E-1)[&location="North",location.rate=0.03795320829655527]:1.565776821209E-1)[&location="Northeast",location.rate=0.03795320829655527]:2.404031317826E-1,35[&location="Northeast",location.rate=0.03795320829655527]:7.161726265244E-2)[&location="Northeast",location.rate=0.03795320829655527]:9.980978525129E-2,36[&location="Northeast",location.rate=0.03795320829655527]:2.180023903695E-1)[&location="Northeast",location.rate=0.03795320829655527]:1.917886340107E-1,(((50[&location="Northeast",location.rate=0.03795320829655527]:4.72988209264E-1,49[&location="Northeast",location.rate=0.03795320829655527]:4.72988209264E-1)[&location="Northeast",location.rate=0.03795320829655527]:2.72541598511E-2,(((48[&location="Northeast",location.rate=0.03795320829655527]:3.544281874551E-1,42[&location="Northeast",location.rate=0.03795320829655527]:3.161768213349E-1)[&location="Northeast",location.rate=0.03795320829655527]:3.532944055881E-2,41[&location="Northeast",location.rate=0.03795320829655527]:3.460417810195E-1)[&location="Northeast",location.rate=0.03795320829655527]:5.00857024217E-2,(43[&location="Northeast",location.rate=0.03795320829655527]:3.704411207197E-1,46[&location="Northeast",location.rate=0.03795320829655527]:3.704411207197E-1)[&location="Northeast",location.rate=0.03795320829655527]:8.033117146442E-2)[&location="Northeast",location.rate=0.03795320829655527]:8.225696217671E-2)[&location="Northeast",location.rate=0.03795320829655527]:4.572390763516E-2,(44[&location="Northeast",location.rate=0.03795320829655527]:5.717443698001E-1,(45[&location="Northeast",location.rate=0.03795320829655527]:3.790768480126E-1,(47[&location="Northeast",location.rate=0.03795320829655527]:3.793881978862E-1,51[&location="Northeast",location.rate=0.03795320829655527]:3.520657935147E-1)[&location="Northeast",location.rate=0.03795320829655527]:7.885371437772E-3)[&location="Northeast",location.rate=0.03795320829655527]:1.899352813504E-1)[&location="Northeast",location.rate=0.03795320829655527]:1.544311321645E-3)[&location="Northeast",location.rate=0.03795320829655527]:5.480301522262E-1)[&location="Northeast",location.rate=0.03795320829655527]:3.166209042329E-1)[&location="Northeast",location.rate=0.03795320829655527]:2.758326354548E-1,34[&location="Northeast",location.rate=0.03795320829655527]:9.265552297204E-2)[&location="Northeast",location.rate=0.03795320829655527]:6.442361240198E-3)[&location="Northeast",location.rate=0.03795320829655527]:6.835348696578E-3,32[&location="Northeast",location.rate=0.03795320829655527]:8.401542468973E-2)[&location="Northeast",location.rate=0.03795320829655527]:5.530839912881E-3,(((66[&location="North",location.rate=0.03795320829655527]:2.200524282454E-1,((124[&location="Northeast",location.rate=0.03795320829655527]:1.642571629481E-1,(122[&location="Northeast",location.rate=0.03795320829655527]:1.200102618182E-1,123[&location="Northeast",location.rate=0.03795320829655527]:1.200102618182E-1)[&location="Northeast",location.rate=0.03795320829655527]:4.697914156703E-2)[&location="Northeast",location.rate=0.03795320829655527]:4.703085570089E-1,67[&location="North",location.rate=0.03795320829655527]:1.360254100534E-1)[&location="North",location.rate=0.03795320829655527]:8.402701819201E-2)[&location="North",location.rate=0.03795320829655527]:4.259915592357E-2,((119[&location="Northeast",location.rate=0.03795320829655527]:1.661795740954E0,126[&location="Northeast",location.rate=0.03795320829655527]:8.760932183106E-1)[&location="Northeast",location.rate=0.03795320829655527]:1.461134718451E-1,(((138[&location="Northeast",location.rate=0.03795320829655527]:2.218855154452E-1,136[&location="Northeast",location.rate=0.03795320829655527]:9.037866613001E-2)[&location="Northeast",location.rate=0.03795320829655527]:5.589617279613E-1,135[&location="Northeast",location.rate=0.03795320829655527]:5.808472434065E-1)[&location="Northeast",location.rate=0.03795320829655527]:7.712109064187E-2,120[&location="Northeast",location.rate=0.03795320829655527]:9.100231285689E-1)[&location="Northeast",location.rate=0.03795320829655527]:8.019956732716E-1)[&location="Northeast",location.rate=0.03795320829655527]:4.876190836984E-1)[&location="Northeast",location.rate=0.03795320829655527]:7.115913976207E-1,33[&location="Northeast",location.rate=0.03795320829655527]:9.479092699525E-2)[&location="Northeast",location.rate=0.03795320829655527]:2.347896620751E-4)[&location="Northeast"];
tree STATE_954000 [&joint=-63.227522306140685,lnP=-63.227522306140685] = [&R] (((34[&location="Northeast",location.rate=0.06099436475600384]:1.278347267234E-2,(((((128[&location="North",location.rate=0.06099436475600384]:1.613613140241E0,((((((131[&location="North",location.rate=0.06099436475600384]:1.860254871068E-1,130[&location="North",location.rate=0.06099436475600384]:1.832857610795E-1)[&location="North",location.rate=0.06099436475600384]:2.642465869928E-2,132[&location="North",location.rate=0.06099436475600384]:2.124501458061E-1)[&location="North",location.rate=0.06099436475600384]:4.396768245031E-3,129[&location="North",location.rate=0.06099436475600384]:2.141071880238E-1)[&location="North",location.rate=0.06099436475600384]:2.540601657078E-1,69[&location="North",location.rate=0.06099436475600384]:6.161125592112E-1)[&location="Northeast",location.rate=0.06099436475600384]:5.652392450889E-2,118[&location="Northeast",location.rate=0.06099436475600384]:6.616775796105E-1)[&location="Northeast",location.rate=0.06099436475600384]:7.885259013513E-1,((((65[&location="Centre-West",location.rate=0.06099436475600384]:1.520527214694E-1,64[&location="Centre-West",location.rate=0.06099436475600384]:3.027376529761E-1)[&location="Centre-West",location.rate=0.06099436475600384]:1.294294547698E-2,60[&location="Centre-West",location.rate=0.06099436475600384]:1.649956669463E-1)[&location="Centre-West",location.rate=0.06099436475600384]:1.368583794361E-3,62[&location="Centre-West",location.rate=0.06099436475600384]:3.581450726585E-1)[&location="Centre-West",location.rate=0.06099436475600384]:2.037536938521E-1,(63[&location="Centre-West",location.rate=0.06099436475600384]:3.466313749048E-1,61[&location="Centre-West",location.rate=0.06099436475600384]:3.877272653159E-1)[&location="Centre-West",location.rate=0.06099436475600384]:1.741715011947E-1)[&location="Centre-West",location.rate=0.06099436475600384]:8.883047144512E-1)[&location="Northeast",location.rate=0.06099436475600384]:3.031356866763E-1)[&location="Northeast",location.rate=0.06099436475600384]:1.109039557543E-1,(45[&location="Northeast",location.rate=0.06099436475600384]:7.770520176477E-1,((51[&location="Northeast",location.rate=0.06099436475600384]:5.314031528275E-1,(44[&location="Northeast",location.rate=0.06099436475600384]:5.449889009875E-1,((46[&location="Northeast",location.rate=0.06099436475600384]:4.499560975575E-1,((48[&location="Northeast",location.rate=0.06099436475600384]:3.082100239432E-1,41[&location="Northeast",location.rate=0.06099436475600384]:2.644941769487E-1)[&location="Northeast",location.rate=0.06099436475600384]:2.276562208765E-2,42[&location="Northeast",location.rate=0.06099436475600384]:2.927242799106E-1)[&location="Northeast",location.rate=0.06099436475600384]:1.080514897782E-1)[&location="Northeast",location.rate=0.06099436475600384]:3.329991294859E-2,43[&location="Northeast",location.rate=0.06099436475600384]:4.832560105061E-1)[&location="Northeast",location.rate=0.06099436475600384]:6.719737135566E-2)[&location="Northeast",location.rate=0.06099436475600384]:8.272175337231E-3)[&location="Northeast",location.rate=0.06099436475600384]:4.766697991285E-2,(47[&location="Northeast",location.rate=0.06099436475600384]:6.041793665524E-1,(49[&location="Northeast",location.rate=0.06099436475600384]:4.918544053793E-1,50[&location="Northeast",location.rate=0.06099436475600384]:4.918544053793E-1)[&location="Northeast",location.rate=0.06099436475600384]:7.953807592734E-2)[&location="Northeast",location.rate=0.06099436475600384]:2.21317055945E-3)[&location="Northeast",location.rate=0.06099436475600384]:1.788562018473E-1)[&location="Northeast",location.rate=0.06099436475600384]:1.740688660561E-1)[&location="Northeast",location.rate=0.06099436475600384]:3.130086339952E-2,(((36[&location="Northeast",location.rate=0.06099436475600384]:7.601253259057E-2,35[&location="Northeast",location.rate=0.06099436475600384]:2.943719012481E-2)[&location="Northeast",location.rate=0.06099436475600384]:2.922444099711E-2,127[&location="Centre-West",location.rate=0.06099436475600384]:2.625784918793E0)[&location="Northeast",location.rate=0.06099436475600384]:1.337205915344E-1,121[&location="Northeast",location.rate=0.06099436475600384]:2.318409619917E0)[&location="Northeast",location.rate=0.06099436475600384]:3.466861345069E-2)[&location="Northeast",location.rate=0.06099436475600384]:2.422339497879E-1,(38[&location="Northeast",location.rate=0.06099436475600384]:6.632339231187E-1,((101[&location="RJ",location.rate=0.06099436475600384]:1.324092681635E0,(((6[&location="RJ",location.rate=0.06099436475600384]:4.90333233927E-1,((15[&location="RJ",location.rate=0.06099436475600384]:4.623860061847E-1,10[&location="RJ",location.rate=0.06099436475600384]:4.240298418012E-1)[&location="RJ",location.rate=0.06099436475600384]:8.241856954178E-2,(18[&location="RJ",location.rate=0.06099436475600384]:3.810096106933E-1,3[&location="RJ",location.rate=0.06099436475600384]:2.659411175427E-1)[&location="RJ",location.rate=0.06099436475600384]:1.720141431154E-1)[&location="RJ",location.rate=0.06099436475600384]:3.231787484301E-4)[&location="RJ",location.rate=0.06099436475600384]:8.690913858077E-1,((83[&location="Northeast",location.rate=0.06099436475600384]:9.95077720279E-2,(89[&location="Northeast",location.rate=0.06099436475600384]:6.924449706273E-2,88[&location="Northeast",location.rate=0.06099436475600384]:5.554586692571E-2)[&location="Northeast",location.rate=0.06099436475600384]:4.396190510219E-2)[&location="Northeast",location.rate=0.06099436475600384]:1.371246020311E-1,(((92[&location="Northeast",location.rate=0.06099436475600384]:3.559860514954E-2,(91[&location="Northeast",location.rate=0.06099436475600384]:1.255251587733E-2,90[&location="Northeast",location.rate=0.06099436475600384]:1.255251587733E-2)[&location="Northeast",location.rate=0.06099436475600384]:2.304608927222E-2)[&location="Northeast",location.rate=0.06099436475600384]:1.385465458147E-1,(((85[&location="Northeast",location.rate=0.06099436475600384]:9.57457960239E-2,86[&location="Northeast",location.rate=0.06099436475600384]:9.57457960239E-2)[&location="Northeast",location.rate=0.06099436475600384]:9.382780250057E-3,93[&location="Northeast",location.rate=0.06099436475600384]:1.18827206411E-1)[&location="Northeast",location.rate=0.06099436475600384]:9.459428135703E-3,84[&location="Northeast",location.rate=0.06099436475600384]:1.145880044097E-1)[&location="Northeast",location.rate=0.06099436475600384]:4.585851641761E-2)[&location="Northeast",location.rate=0.06099436475600384]:2.146772269702E-2,87[&location="Northeast",location.rate=0.06099436475600384]:1.819142435243E-1)[&location="Northeast",location.rate=0.06099436475600384]:5.471813053472E-2)[&location="Northeast",location.rate=0.06099436475600384]:1.610463478552E0)[&location="RJ",location.rate=0.06099436475600384]:3.651180805485E-1,((((((23[&location="RJ",location.rate=0.06099436475600384]:7.324148521621E-1,(25[&location="RJ",location.rate=0.06099436475600384]:4.773530083556E-1,20[&location="RJ",location.rate=0.06099436475600384]:4.581749261639E-1)[&location="RJ",location.rate=0.06099436475600384]:2.660207479161E-1)[&location="RJ",location.rate=0.06099436475600384]:1.796939740685E-1,(140[&location="RJ",location.rate=0.06099436475600384]:6.651255758072E-1,11[&location="RJ",location.rate=0.06099436475600384]:6.84303657999E-1)[&location="RJ",location.rate=0.06099436475600384]:1.428736613824E-1)[&location="RJ",location.rate=0.06099436475600384]:3.118236094571E-1,102[&location="RJ",location.rate=0.06099436475600384]:7.324750418094E-2)[&location="RJ",location.rate=0.06099436475600384]:2.565557190689E-1,((1[&location="RJ",location.rate=0.06099436475600384]:2.588895021845E-1,((17[&location="RJ",location.rate=0.06099436475600384]:5.439401326818E-1,21[&location="RJ",location.rate=0.06099436475600384]:5.740771189832E-1)[&location="RJ",location.rate=0.06099436475600384]:1.81701626357E-1,28[&location="RJ",location.rate=0.06099436475600384]:7.804362795866E-1)[&location="RJ",location.rate=0.06099436475600384]:2.647545924608E-1)[&location="RJ",location.rate=0.06099436475600384]:8.652037303151E-2,24[&location="RJ",location.rate=0.06099436475600384]:1.126231793024E0)[&location="RJ",location.rate=0.06099436475600384]:3.65215265842E-1)[&location="RJ",location.rate=0.06099436475600384]:5.123066748348E-2,(((141[&location="RJ",location.rate=0.06099436475600384]:4.460395986059E-1,145[&location="RJ",location.rate=0.06099436475600384]:4.487793246335E-1)[&location="RJ",location.rate=0.06099436475600384]:1.437747021067E-1,144[&location="RJ",location.rate=0.06099436475600384]:5.870745746853E-1)[&location="RJ",location.rate=0.06099436475600384]:1.647759685953E-1,142[&location="RJ",location.rate=0.06099436475600384]:7.573299953356E-1)[&location="RJ",location.rate=0.06099436475600384]:8.702792378636E-1)[&location="RJ",location.rate=0.06099436475600384]:1.214303671185E-1,((((9[&location="RJ",location.rate=0.06099436475600384]:3.722029692229E-1,(14[&location="RJ",location.rate=0.06099436475600384]:3.761001419002E-1,(30[&location="RJ",location.rate=0.06099436475600384]:3.977338208221E-1,4[&location="RJ",location.rate=0.06099436475600384]:2.251310810961E-1)[&location="RJ",location.rate=0.06099436475600384]:9.343481422892E-2)[&location="RJ",location.rate=0.06099436475600384]:4.322005404795E-3)[&location="RJ",location.rate=0.06099436475600384]:8.678795624445E-2,(117[&location="RJ",location.rate=0.06099436475600384]:3.761010187337E-1,(113[&location="RJ",location.rate=0.06099436475600384]:2.999102762997E-1,(105[&location="RJ",location.rate=0.06099436475600384]:2.23104974593E-1,110[&location="RJ",location.rate=0.06099436475600384]:2.450227828121E-1)[&location="RJ",location.rate=0.06099436475600384]:4.940804143294E-2)[&location="RJ",location.rate=0.06099436475600384]:7.345101640639E-2)[&location="RJ",location.rate=0.06099436475600384]:9.384881084336E-2)[&location="RJ",location.rate=0.06099436475600384]:3.796379239966E-1,((((114[&location="RJ",location.rate=0.06099436475600384]:2.420156126125E-1,112[&location="RJ",location.rate=0.06099436475600384]:3.242073934343E-1)[&location="RJ",location.rate=0.06099436475600384]:1.893236545892E-1,109[&location="RJ",location.rate=0.06099436475600384]:5.107913219961E-1)[&location="RJ",location.rate=0.06099436475600384]:1.233225945817E-1,((108[&location="RJ",location.rate=0.06099436475600384]:2.191519460361E-1,107[&location="RJ",location.rate=0.06099436475600384]:2.218916720635E-1)[&location="RJ",location.rate=0.06099436475600384]:1.840151795645E-1,104[&location="RJ",location.rate=0.06099436475600384]:4.05906851628E-1)[&location="RJ",location.rate=0.06099436475600384]:2.090289827582E-1)[&location="RJ",location.rate=0.06099436475600384]:2.000777050043E-1,((148[&location="RJ",location.rate=0.06099436475600384]:3.896662867674E-1,143[&location="RJ",location.rate=0.06099436475600384]:3.8692656074E-1)[&location="RJ",location.rate=0.06099436475600384]:3.175882574577E-1,(116[&location="RJ",location.rate=0.06099436475600384]:5.616819392525E-1,(111[&location="RJ",location.rate=0.06099436475600384]:3.702176753733E-1,(106[&location="RJ",location.rate=0.06099436475600384]:3.530512840458E-1,139[&location="RJ",location.rate=0.06099436475600384]:5.448321059635E-1)[&location="RJ",location.rate=0.06099436475600384]:7.280351630854E-4)[&location="RJ",location.rate=0.06099436475600384]:2.681765926464E-1)[&location="RJ",location.rate=0.06099436475600384]:1.072164405889E-1)[&location="RJ",location.rate=0.06099436475600384]:8.584118694632E-2)[&location="RJ",location.rate=0.06099436475600384]:9.91667993652E-3)[&location="RJ",location.rate=0.06099436475600384]:2.046738315645E-2,((19[&location="RJ",location.rate=0.06099436475600384]:4.850214910526E-1,13[&location="RJ",location.rate=0.06099436475600384]:4.466653266689E-1)[&location="RJ",location.rate=0.06099436475600384]:2.267697613902E-1,115[&location="RJ",location.rate=0.06099436475600384]:5.912433072373E-1)[&location="RJ",location.rate=0.06099436475600384]:1.938803226434E-1)[&location="RJ",location.rate=0.06099436475600384]:7.091214498888E-1)[&location="RJ",location.rate=0.06099436475600384]:1.727633739383E-1)[&location="RJ",location.rate=0.06099436475600384]:6.543445018997E-1)[&location="RJ",location.rate=0.06099436475600384]:3.403269405391E-1,(((((97[&location="RJ",location.rate=0.06099436475600384]:3.566202938524E-1,(96[&location="RJ",location.rate=0.06099436475600384]:5.097740620116E-1,99[&location="RJ",location.rate=0.06099436475600384]:5.452931876945E-1)[&location="RJ",location.rate=0.06099436475600384]:3.263858156767E-2)[&location="RJ",location.rate=0.06099436475600384]:3.128126213966E-2,98[&location="RJ",location.rate=0.06099436475600384]:5.873551079046E-1)[&location="RJ",location.rate=0.06099436475600384]:1.462830886629E-2,((100[&location="RJ",location.rate=0.06099436475600384]:2.903209497269E-1,94[&location="RJ",location.rate=0.06099436475600384]:2.903209497269E-1)[&location="RJ",location.rate=0.06099436475600384]:1.229538782864E-1,95[&location="RJ",location.rate=0.06099436475600384]:4.979742815653E-1)[&location="RJ",location.rate=0.06099436475600384]:1.149380969543E-1)[&location="RJ",location.rate=0.06099436475600384]:1.679087434429E-1,((146[&location="RJ",location.rate=0.06099436475600384]:6.178216944795E-1,((2[&location="RJ",location.rate=0.06099436475600384]:7.494738317654E-1,((((7[&location="RJ",location.rate=0.06099436475600384]:3.303240037651E-1,8[&location="RJ",location.rate=0.06099436475600384]:3.303240037651E-1)[&location="RJ",location.rate=0.06099436475600384]:1.427615477253E-1,26[&location="RJ",location.rate=0.06099436475600384]:5.799348665589E-1)[&location="RJ",location.rate=0.06099436475600384]:1.747565103449E-1,(22[&location="RJ",location.rate=0.06099436475600384]:4.530832500496E-1,27[&location="RJ",location.rate=0.06099436475600384]:4.695216062139E-1)[&location="RJ",location.rate=0.06099436475600384]:2.906492227446E-1)[&location="RJ",location.rate=0.06099436475600384]:1.509969976497E-2,31[&location="RJ",location.rate=0.06099436475600384]:8.136266931072E-1)[&location="RJ",location.rate=0.06099436475600384]:1.632443989323E-1)[&location="RJ",location.rate=0.06099436475600384]:1.638966464195E0,(16[&location="RJ",location.rate=0.06099436475600384]:2.449380124298E0,147[&location="RJ",location.rate=0.06099436475600384]:4.212642473609E-1)[&location="RJ",location.rate=0.06099436475600384]:6.782729495052E-2)[&location="RJ",location.rate=0.06099436475600384]:6.588862211354E-2)[&location="RJ",location.rate=0.06099436475600384]:1.049973960929E-1,40[&location="RJ",location.rate=0.06099436475600384]:6.026005113375E-1)[&location="RJ",location.rate=0.06099436475600384]:3.887634833001E-2)[&location="RJ",location.rate=0.06099436475600384]:3.972443900631E-2,39[&location="RJ",location.rate=0.06099436475600384]:6.812012986738E-1)[&location="RJ",location.rate=0.06099436475600384]:1.005416450643E-2)[&location="RJ",location.rate=0.06099436475600384]:4.02844708675E-2)[&location="Northeast",location.rate=0.06099436475600384]:4.084163092917E-1)[&location="Northeast",location.rate=0.06099436475600384]:1.162119178992E-1,(((((((56[&location="Northeast",location.rate=0.06099436475600384]:2.926363163641E-1,55[&location="Northeast",location.rate=0.06099436475600384]:2.926363163641E-1)[&location="Northeast",location.rate=0.06099436475600384]:5.878050962005E-2,(37[&location="Northeast",location.rate=0.06099436475600384]:2.689957195738E-1,54[&location="Northeast",location.rate=0.06099436475600384]:1.924929873333E-1)[&location="Northeast",location.rate=0.06099436475600384]:1.288691938422E-1)[&location="Northeast",location.rate=0.06099436475600384]:1.663545438902E-2,(57[&location="Northeast",location.rate=0.06099436475600384]:3.751255108143E-1,58[&location="Northeast",location.rate=0.06099436475600384]:3.915189534373E-1)[&location="Northeast",location.rate=0.06099436475600384]:3.855731307624E-3)[&location="Northeast",location.rate=0.06099436475600384]:3.984540953517E-2,59[&location="Northeast",location.rate=0.06099436475600384]:4.160944112199E-1)[&location="Northeast",location.rate=0.06099436475600384]:1.056569052216E-1,68[&location="North",location.rate=0.06099436475600384]:4.725709885726E-1)[&location="Northeast",location.rate=0.06099436475600384]:2.899529357421E-1,((((((82[&location="North",location.rate=0.06099436475600384]:3.026827200914E-1,(79[&location="North",location.rate=0.06099436475600384]:2.774407788673E-1,(72[&location="North",location.rate=0.06099436475600384]:6.914932512531E-2,78[&location="North",location.rate=0.06099436475600384]:9.106713334463E-2)[&location="North",location.rate=0.06099436475600384]:1.863736455227E-1)[&location="North",location.rate=0.06099436475600384]:1.702276314206E-2)[&location="North",location.rate=0.06099436475600384]:1.194295025904E-1,(77[&location="North",location.rate=0.06099436475600384]:3.588445365065E-1,71[&location="North",location.rate=0.06099436475600384]:2.958308378764E-1)[&location="North",location.rate=0.06099436475600384]:9.066494644941E-2)[&location="North",location.rate=0.06099436475600384]:4.941712410182E-2,(73[&location="North",location.rate=0.06099436475600384]:3.930946531986E-1,(81[&location="North",location.rate=0.06099436475600384]:3.347021353183E-2,80[&location="North",location.rate=0.06099436475600384]:3.347021353183E-2)[&location="North",location.rate=0.06099436475600384]:3.103093711736E-1)[&location="North",location.rate=0.06099436475600384]:1.113114059139E-1)[&location="North",location.rate=0.06099436475600384]:1.909270068947E-1,(((76[&location="North",location.rate=0.06099436475600384]:3.373929274479E-1,74[&location="North",location.rate=0.06099436475600384]:3.373929274479E-1)[&location="North",location.rate=0.06099436475600384]:5.566413243535E-3,70[&location="North",location.rate=0.06099436475600384]:3.046031763079E-1)[&location="North",location.rate=0.06099436475600384]:5.219153912106E-2,75[&location="North",location.rate=0.06099436475600384]:3.951508798125E-1)[&location="North",location.rate=0.06099436475600384]:3.001821861947E-1)[&location="North",location.rate=0.06099436475600384]:8.109279702199E-1,(((103[&location="RJ",location.rate=0.06099436475600384]:1.2320621316E0,(29[&location="RJ",location.rate=0.06099436475600384]:6.260331604359E-1,(12[&location="RJ",location.rate=0.06099436475600384]:2.244321723103E-1,5[&location="RJ",location.rate=0.06099436475600384]:1.860760079268E-1)[&location="RJ",location.rate=0.06099436475600384]:2.947516730571E-1)[&location="RJ",location.rate=0.06099436475600384]:8.389056834932E-1)[&location="RJ",location.rate=0.06099436475600384]:1.008593314183E0,52[&location="Northeast",location.rate=0.06099436475600384]:5.763617112226E-1)[&location="Northeast",location.rate=0.06099436475600384]:1.195082179275E-1,(((134[&location="Northeast",location.rate=0.06099436475600384]:3.369618148439E-1,137[&location="Northeast",location.rate=0.06099436475600384]:4.081946915561E-1)[&location="Northeast",location.rate=0.06099436475600384]:2.602856419318E-1,133[&location="Northeast",location.rate=0.06099436475600384]:6.273844430769E-1)[&location="Northeast",location.rate=0.06099436475600384]:6.892130999637E-1,53[&location="Northeast",location.rate=0.06099436475600384]:5.345180460724E-1)[&location="Northeast",location.rate=0.06099436475600384]:1.531551617663E-1)[&location="Northeast",location.rate=0.06099436475600384]:7.212476977632E-2)[&location="Northeast",location.rate=0.06099436475600384]:1.780129335245E-1,125[&location="Northeast",location.rate=0.06099436475600384]:7.274283974783E-1)[&location="Northeast",location.rate=0.06099436475600384]:2.017621935032E-1)[&location="Northeast",location.rate=0.06099436475600384]:2.216841640752E-1,(((((126[&location="Northeast",location.rate=0.06099436475600384]:8.231229156321E-1,(135[&location="Northeast",location.rate=0.06099436475600384]:6.293303835596E-1,(138[&location="Northeast",location.rate=0.06099436475600384]:1.83280673962E-1,136[&location="Northeast",location.rate=0.06099436475600384]:5.177382464678E-2)[&location="Northeast",location.rate=0.06099436475600384]:6.460497095977E-1)[&location="Northeast",location.rate=0.06099436475600384]:6.315498492368E-1)[&location="Northeast",location.rate=0.06099436475600384]:5.250920946249E-2,120[&location="Northeast",location.rate=0.06099436475600384]:1.565444236779E0)[&location="Northeast",location.rate=0.06099436475600384]:1.430552618914E-1,119[&location="Northeast",location.rate=0.06099436475600384]:1.80438990963E0)[&location="Northeast",location.rate=0.06099436475600384]:5.549341607257E-1,(67[&location="North",location.rate=0.06099436475600384]:7.395619643511E-2,((124[&location="Northeast",location.rate=0.06099436475600384]:2.59155210293E-1,122[&location="Northeast",location.rate=0.06099436475600384]:2.618874507301E-1)[&location="Northeast",location.rate=0.06099436475600384]:1.686107007274E-2,123[&location="Northeast",location.rate=0.06099436475600384]:2.787485208028E-1)[&location="Northeast",location.rate=0.06099436475600384]:2.964802259729E-1)[&location="Northeast",location.rate=0.06099436475600384]:2.524911615916E-1)[&location="Northeast",location.rate=0.06099436475600384]:1.119409409838E-2,66[&location="North",location.rate=0.06099436475600384]:3.376414521251E-1)[&location="Northeast",location.rate=0.06099436475600384]:9.884599849257E-2)[&location="Northeast",location.rate=0.06099436475600384]:1.490092531765E-1)[&location="Northeast",location.rate=0.06099436475600384]:2.903004675083E-1)[&location="Northeast",location.rate=0.06099436475600384]:1.692247187162E-2,32[&location="Northeast",location.rate=0.06099436475600384]:7.788136324877E-3)[&location="Northeast",location.rate=0.06099436475600384]:1.391583798369E-2,33[&location="Northeast",location.rate=0.06099436475600384]:2.718342636328E-2)[&location="Northeast"];
tree STATE_956000 [&joint=-68.68412072817449,lnP=-68.68412072817449] = [&R] (((((119[&location="Northeast",location.rate=0.08613155909749394]:1.814668553183E0,((120[&location="Northeast",location.rate=0.08613155909749394]:1.176719090154E0,(135[&location="Northeast",location.rate=0.08613155909749394]:5.918696016682E-1,(138[&location="Northeast",location.rate=0.08613155909749394]:1.867076751258E-1,136[&location="Northeast",location.rate=0.08613155909749394]:5.52008258106E-2)[&location="Northeast",location.rate=0.08613155909749394]:6.051619265424E-1)[&location="Northeast",location.rate=0.08613155909749394]:3.327946939654E-1)[&location="Northeast",location.rate=0.08613155909749394]:5.31349452573E-1,126[&location="Northeast",location.rate=0.08613155909749394]:1.018256431042E0)[&location="Northeast",location.rate=0.08613155909749394]:1.070959949655E-2)[&location="Northeast",location.rate=0.08613155909749394]:4.889237651861E-1,((67[&location="North",location.rate=0.08613155909749394]:2.070289259792E-1,((124[&location="Northeast",location.rate=0.08613155909749394]:1.263997634041E-1,123[&location="Northeast",location.rate=0.08613155909749394]:1.291320038412E-1)[&location="Northeast",location.rate=0.08613155909749394]:2.521798553581E-1,122[&location="Northeast",location.rate=0.08613155909749394]:3.813118591993E-1)[&location="Northeast",location.rate=0.08613155909749394]:3.269896171206E-1)[&location="Northeast",location.rate=0.08613155909749394]:2.846785121127E-2,66[&location="North",location.rate=0.08613155909749394]:2.354967771905E-1)[&location="Northeast",location.rate=0.08613155909749394]:3.521882884935E-2)[&location="Northeast",location.rate=0.08613155909749394]:6.340910760017E-1,34[&location="Northeast",location.rate=0.08613155909749394]:4.179298341147E-2)[&location="Northeast",location.rate=0.08613155909749394]:6.568747752092E-2,(32[&location="Northeast",location.rate=0.08613155909749394]:5.869918704647E-2,(((((((58[&location="Northeast",location.rate=0.08613155909749394]:9.161659265291E-2,54[&location="Northeast",location.rate=0.08613155909749394]:3.423954347258E-2)[&location="Northeast",location.rate=0.08613155909749394]:3.718145463829E-2,37[&location="Northeast",location.rate=0.08613155909749394]:1.479237303513E-1)[&location="Northeast",location.rate=0.08613155909749394]:1.403169642125E-1,(57[&location="Northeast",location.rate=0.08613155909749394]:2.439582271934E-1,(55[&location="Northeast",location.rate=0.08613155909749394]:1.977089178718E-1,56[&location="Northeast",location.rate=0.08613155909749394]:1.977089178718E-1)[&location="Northeast",location.rate=0.08613155909749394]:3.532034757279E-2)[&location="Northeast",location.rate=0.08613155909749394]:8.763341687345E-3)[&location="Northeast",location.rate=0.08613155909749394]:1.71364064625E-1,59[&location="Northeast",location.rate=0.08613155909749394]:4.213533930686E-1)[&location="Northeast",location.rate=0.08613155909749394]:3.694416599351E-1,68[&location="North",location.rate=0.08613155909749394]:7.416147251348E-1)[&location="Northeast",location.rate=0.08613155909749394]:4.66910852617E-1,(125[&location="Northeast",location.rate=0.08613155909749394]:8.873711533197E-1,((53[&location="Northeast",location.rate=0.08613155909749394]:6.128996626904E-1,((((73[&location="North",location.rate=0.08613155909749394]:3.189179997202E-1,77[&location="North",location.rate=0.08613155909749394]:3.134385476655E-1)[&location="North",location.rate=0.08613155909749394]:1.522785409947E-1,(82[&location="North",location.rate=0.08613155909749394]:3.482918737623E-1,(71[&location="North",location.rate=0.08613155909749394]:2.493989812807E-1,(79[&location="North",location.rate=0.08613155909749394]:2.589485220741E-1,(72[&location="North",location.rate=0.08613155909749394]:9.387097856362E-2,78[&location="North",location.rate=0.08613155909749394]:1.157887867829E-1)[&location="North",location.rate=0.08613155909749394]:1.431597352912E-1)[&location="North",location.rate=0.08613155909749394]:1.784771948056E-2)[&location="North",location.rate=0.08613155909749394]:6.327645412558E-2)[&location="North",location.rate=0.08613155909749394]:9.002795462378E-2)[&location="North",location.rate=0.08613155909749394]:3.427529227332E-2,(81[&location="North",location.rate=0.08613155909749394]:2.202382638495E-1,80[&location="North",location.rate=0.08613155909749394]:2.202382638495E-1)[&location="North",location.rate=0.08613155909749394]:2.359185006456E-1)[&location="North",location.rate=0.08613155909749394]:1.052505498727E-1,(75[&location="North",location.rate=0.08613155909749394]:4.881545616555E-1,((76[&location="North",location.rate=0.08613155909749394]:4.521330933253E-1,74[&location="North",location.rate=0.08613155909749394]:4.521330933253E-1)[&location="North",location.rate=0.08613155909749394]:1.714198072519E-2,70[&location="North",location.rate=0.08613155909749394]:4.309189096671E-1)[&location="North",location.rate=0.08613155909749394]:1.887948760498E-2)[&location="North",location.rate=0.08613155909749394]:1.225678212054E-1)[&location="North",location.rate=0.08613155909749394]:7.486403384416E-1)[&location="Northeast",location.rate=0.08613155909749394]:2.114074233975E-2,(((29[&location="RJ",location.rate=0.08613155909749394]:6.66714955308E-1,(5[&location="RJ",location.rate=0.08613155909749394]:1.13267910737E-1,12[&location="RJ",location.rate=0.08613155909749394]:1.516240751204E-1)[&location="RJ",location.rate=0.08613155909749394]:4.08241565119E-1)[&location="RJ",location.rate=0.08613155909749394]:2.242050888845E-1,103[&location="RJ",location.rate=0.08613155909749394]:6.580433318637E-1)[&location="RJ",location.rate=0.08613155909749394]:1.292912757362E0,((133[&location="Northeast",location.rate=0.08613155909749394]:4.496227158029E-1,(134[&location="Northeast",location.rate=0.08613155909749394]:7.583564912503E-2,137[&location="Northeast",location.rate=0.08613155909749394]:1.470685258372E-1)[&location="Northeast",location.rate=0.08613155909749394]:3.436500803767E-1)[&location="Northeast",location.rate=0.08613155909749394]:5.022342985114E-1,52[&location="Northeast",location.rate=0.08613155909749394]:1.779742386575E-1)[&location="Northeast",location.rate=0.08613155909749394]:1.086881160072E-1)[&location="Northeast",location.rate=0.08613155909749394]:3.555747716769E-1)[&location="Northeast",location.rate=0.08613155909749394]:4.637132619508E-1)[&location="Northeast",location.rate=0.08613155909749394]:4.878210910988E-1)[&location="Northeast",location.rate=0.08613155909749394]:2.439330936003E-1,((((((121[&location="Northeast",location.rate=0.08613155909749394]:1.891752706596E0,127[&location="Centre-West",location.rate=0.08613155909749394]:2.332848597006E0)[&location="North",location.rate=0.08613155909749394]:5.748422886213E-2,(((118[&location="Northeast",location.rate=0.08613155909749394]:6.156616502364E-1,69[&location="North",location.rate=0.08613155909749394]:6.26620554346E-1)[&location="North",location.rate=0.08613155909749394]:1.821240797281E-1,((131[&location="North",location.rate=0.08613155909749394]:7.954692412958E-2,130[&location="North",location.rate=0.08613155909749394]:7.680719810222E-2)[&location="North",location.rate=0.08613155909749394]:2.163140115312E-1,(129[&location="North",location.rate=0.08613155909749394]:2.054552916956E-1,132[&location="North",location.rate=0.08613155909749394]:2.08195017723E-1)[&location="North",location.rate=0.08613155909749394]:8.766591793778E-2)[&location="North",location.rate=0.08613155909749394]:3.676782189611E-1)[&location="North",location.rate=0.08613155909749394]:5.207043486908E-1,(128[&location="North",location.rate=0.08613155909749394]:1.125494469508E0,(((60[&location="Centre-West",location.rate=0.08613155909749394]:9.853560134754E-2,(62[&location="Centre-West",location.rate=0.08613155909749394]:2.671311453841E-1,64[&location="Centre-West",location.rate=0.08613155909749394]:2.26035254973E-1)[&location="Centre-West",location.rate=0.08613155909749394]:2.318527788122E-2)[&location="Centre-West",location.rate=0.08613155909749394]:5.213874940197E-2,65[&location="Centre-West",location.rate=0.08613155909749394]:1.506743507495E-1)[&location="Centre-West",location.rate=0.08613155909749394]:3.171450819544E-1,(61[&location="Centre-West",location.rate=0.08613155909749394]:2.461636206062E-1,63[&location="Centre-West",location.rate=0.08613155909749394]:2.050677301952E-1)[&location="Centre-West",location.rate=0.08613155909749394]:4.134366340154E-1)[&location="Centre-West",location.rate=0.08613155909749394]:6.056202422836E-1)[&location="North",location.rate=0.08613155909749394]:5.326958175003E-2)[&location="North",location.rate=0.08613155909749394]:1.732126102271E-1)[&location="North",location.rate=0.08613155909749394]:1.714468549844E-1,36[&location="Northeast",location.rate=0.08613155909749394]:4.123173564753E-2)[&location="Northeast",location.rate=0.08613155909749394]:9.384896418732E-2,((45[&location="Northeast",location.rate=0.08613155909749394]:5.357241875193E-1,(44[&location="Northeast",location.rate=0.08613155909749394]:8.750579210714E-2,47[&location="Northeast",location.rate=0.08613155909749394]:9.297027298139E-2)[&location="Northeast",location.rate=0.08613155909749394]:4.509506358493E-1)[&location="Northeast",location.rate=0.08613155909749394]:5.077989123374E-2,((51[&location="Northeast",location.rate=0.08613155909749394]:5.18083423083E-1,(((42[&location="Northeast",location.rate=0.08613155909749394]:1.658755340468E-1,48[&location="Northeast",location.rate=0.08613155909749394]:2.04126900167E-1)[&location="Northeast",location.rate=0.08613155909749394]:4.800036961657E-2,41[&location="Northeast",location.rate=0.08613155909749394]:2.084114227891E-1)[&location="Northeast",location.rate=0.08613155909749394]:1.117422656762E-1,(46[&location="Northeast",location.rate=0.08613155909749394]:3.742620144993E-1,43[&location="Northeast",location.rate=0.08613155909749394]:3.742620144993E-1)[&location="Northeast",location.rate=0.08613155909749394]:5.3648270899E-4)[&location="Northeast",location.rate=0.08613155909749394]:1.706073302462E-1)[&location="Northeast",location.rate=0.08613155909749394]:1.3094684127E-2,(49[&location="Northeast",location.rate=0.08613155909749394]:3.341662395739E-1,50[&location="Northeast",location.rate=0.08613155909749394]:3.341662395739E-1)[&location="Northeast",location.rate=0.08613155909749394]:1.915473867618E-1)[&location="Northeast",location.rate=0.08613155909749394]:3.620028848291E-2)[&location="Northeast",location.rate=0.08613155909749394]:2.573721896124E-1)[&location="Northeast",location.rate=0.08613155909749394]:1.072623778035E-1,35[&location="Northeast",location.rate=0.08613155909749394]:1.957677351726E-1)[&location="Northeast",location.rate=0.08613155909749394]:6.303858698093E-1,(38[&location="Northeast",location.rate=0.08613155909749394]:8.652482569363E-1,((((((16[&location="RJ",location.rate=0.08613155909749394]:2.359642004117E0,((((7[&location="RJ",location.rate=0.08613155909749394]:4.8856050437E-2,8[&location="RJ",location.rate=0.08613155909749394]:4.8856050437E-2)[&location="RJ",location.rate=0.08613155909749394]:4.134362403442E-1,26[&location="RJ",location.rate=0.08613155909749394]:5.691416058497E-1)[&location="RJ",location.rate=0.08613155909749394]:7.889915809593E-2,((22[&location="RJ",location.rate=0.08613155909749394]:1.503206191246E-1,27[&location="RJ",location.rate=0.08613155909749394]:1.66758975289E-1)[&location="RJ",location.rate=0.08613155909749394]:3.296278251457E-1,31[&location="RJ",location.rate=0.08613155909749394]:5.347429648184E-1)[&location="RJ",location.rate=0.08613155909749394]:1.571334155657E-1)[&location="RJ",location.rate=0.08613155909749394]:8.869489806328E-2,2[&location="RJ",location.rate=0.08613155909749394]:5.531740181732E-1)[&location="RJ",location.rate=0.08613155909749394]:1.677700862656E0)[&location="RJ",location.rate=0.08613155909749394]:5.828721038915E-2,97[&location="RJ",location.rate=0.08613155909749394]:2.613980370232E-1)[&location="RJ",location.rate=0.08613155909749394]:1.330755091356E-1,40[&location="RJ",location.rate=0.08613155909749394]:4.65511797525E-1)[&location="RJ",location.rate=0.08613155909749394]:8.734428903316E-2,39[&location="RJ",location.rate=0.08613155909749394]:5.528560865582E-1)[&location="RJ",location.rate=0.08613155909749394]:7.292027147769E-3,(147[&location="RJ",location.rate=0.08613155909749394]:5.284273656088E-1,146[&location="RJ",location.rate=0.08613155909749394]:5.912688956634E-1)[&location="RJ",location.rate=0.08613155909749394]:8.909779727747E-2)[&location="RJ",location.rate=0.08613155909749394]:1.040409445078E-2,(((((100[&location="RJ",location.rate=0.08613155909749394]:9.351989790122E-2,94[&location="RJ",location.rate=0.08613155909749394]:9.351989790122E-2)[&location="RJ",location.rate=0.08613155909749394]:2.232188487084E-1,95[&location="RJ",location.rate=0.08613155909749394]:4.014382001617E-1)[&location="RJ",location.rate=0.08613155909749394]:8.208131304991E-2,(101[&location="RJ",location.rate=0.08613155909749394]:7.825637177492E-1,(((142[&location="RJ",location.rate=0.08613155909749394]:1.857216757327E-1,(144[&location="RJ",location.rate=0.08613155909749394]:9.095320881308E-2,(145[&location="RJ",location.rate=0.08613155909749394]:5.385744351006E-2,141[&location="RJ",location.rate=0.08613155909749394]:5.111771748247E-2)[&location="RJ",location.rate=0.08613155909749394]:4.257521735797E-2)[&location="RJ",location.rate=0.08613155909749394]:8.928901486465E-2)[&location="RJ",location.rate=0.08613155909749394]:1.233558085E0,(((((115[&location="RJ",location.rate=0.08613155909749394]:7.037587282244E-1,((109[&location="RJ",location.rate=0.08613155909749394]:5.116502619728E-1,(108[&location="RJ",location.rate=0.08613155909749394]:4.14959622841E-1,(114[&location="RJ",location.rate=0.08613155909749394]:5.792066862469E-2,104[&location="RJ",location.rate=0.08613155909749394]:1.181946412275E-1)[&location="RJ",location.rate=0.08613155909749394]:2.995047076409E-1)[&location="RJ",location.rate=0.08613155909749394]:7.477283091276E-2)[&location="RJ",location.rate=0.08613155909749394]:5.040490739545E-2,107[&location="RJ",location.rate=0.08613155909749394]:5.428770871765E-1)[&location="RJ",location.rate=0.08613155909749394]:2.211556136507E-1)[&location="RJ",location.rate=0.08613155909749394]:3.20757686463E-3,(13[&location="RJ",location.rate=0.08613155909749394]:5.89940974194E-1,19[&location="RJ",location.rate=0.08613155909749394]:6.282971385777E-1)[&location="RJ",location.rate=0.08613155909749394]:1.992171117169E-1)[&location="RJ",location.rate=0.08613155909749394]:1.647818736329E-1,((148[&location="RJ",location.rate=0.08613155909749394]:3.189060103128E-1,143[&location="RJ",location.rate=0.08613155909749394]:3.161662842854E-1)[&location="RJ",location.rate=0.08613155909749394]:2.964795767834E-1,((106[&location="RJ",location.rate=0.08613155909749394]:3.769758160751E-1,(139[&location="RJ",location.rate=0.08613155909749394]:3.522619409116E-1,111[&location="RJ",location.rate=0.08613155909749394]:1.769194751582E-1)[&location="RJ",location.rate=0.08613155909749394]:2.164946970813E-1)[&location="RJ",location.rate=0.08613155909749394]:1.475714285034E-1,116[&location="RJ",location.rate=0.08613155909749394]:4.642732719757E-1)[&location="RJ",location.rate=0.08613155909749394]:1.127561507368E-1)[&location="RJ",location.rate=0.08613155909749394]:2.947187560095E-1)[&location="RJ",location.rate=0.08613155909749394]:1.232160807152E-1,((117[&location="RJ",location.rate=0.08613155909749394]:7.291386130694E-1,((17[&location="RJ",location.rate=0.08613155909749394]:6.80119504972E-1,14[&location="RJ",location.rate=0.08613155909749394]:6.417633405883E-1)[&location="RJ",location.rate=0.08613155909749394]:4.684156718989E-2,((30[&location="RJ",location.rate=0.08613155909749394]:2.217771676699E-1,4[&location="RJ",location.rate=0.08613155909749394]:4.917442794388E-2)[&location="RJ",location.rate=0.08613155909749394]:5.214526877865E-1,((113[&location="RJ",location.rate=0.08613155909749394]:3.879332953006E-1,112[&location="RJ",location.rate=0.08613155909749394]:3.879332953006E-1)[&location="RJ",location.rate=0.08613155909749394]:1.946115484999E-1,9[&location="RJ",location.rate=0.08613155909749394]:5.743256657184E-1)[&location="RJ",location.rate=0.08613155909749394]:4.561651850508E-2)[&location="RJ",location.rate=0.08613155909749394]:6.044354547265E-2)[&location="RJ",location.rate=0.08613155909749394]:3.779397926364E-2)[&location="RJ",location.rate=0.08613155909749394]:1.174106287362E-1,(105[&location="RJ",location.rate=0.08613155909749394]:5.479489153084E-1,110[&location="RJ",location.rate=0.08613155909749394]:5.698667235275E-1)[&location="RJ",location.rate=0.08613155909749394]:2.684633401959E-1)[&location="RJ",location.rate=0.08613155909749394]:2.33346524481E-1)[&location="RJ",location.rate=0.08613155909749394]:1.285181338232E-1,(((((25[&location="RJ",location.rate=0.08613155909749394]:2.387518124657E-1,20[&location="RJ",location.rate=0.08613155909749394]:2.195737302739E-1)[&location="RJ",location.rate=0.08613155909749394]:4.41303289566E-1,23[&location="RJ",location.rate=0.08613155909749394]:6.69096197922E-1)[&location="RJ",location.rate=0.08613155909749394]:3.152684759475E-1,(140[&location="RJ",location.rate=0.08613155909749394]:6.494137659028E-1,11[&location="RJ",location.rate=0.08613155909749394]:6.685918480945E-1)[&location="RJ",location.rate=0.08613155909749394]:2.308413189257E-1)[&location="RJ",location.rate=0.08613155909749394]:2.230510465903E-1,((1[&location="RJ",location.rate=0.08613155909749394]:8.732343350902E-2,(28[&location="RJ",location.rate=0.08613155909749394]:7.87523418224E-1,21[&location="RJ",location.rate=0.08613155909749394]:7.628658839776E-1)[&location="RJ",location.rate=0.08613155909749394]:8.610138514793E-2)[&location="RJ",location.rate=0.08613155909749394]:1.725028054398E-1,24[&location="RJ",location.rate=0.08613155909749394]:1.040648156757E0)[&location="RJ",location.rate=0.08613155909749394]:1.777264678123E-1)[&location="RJ",location.rate=0.08613155909749394]:4.026769944957E-2,102[&location="RJ",location.rate=0.08613155909749394]:9.699848840261E-2)[&location="RJ",location.rate=0.08613155909749394]:3.470308294008E-2)[&location="RJ",location.rate=0.08613155909749394]:4.100284692414E-2)[&location="RJ",location.rate=0.08613155909749394]:2.640754539792E-1,(((88[&location="Northeast",location.rate=0.08613155909749394]:1.051370097406E-1,89[&location="Northeast",location.rate=0.08613155909749394]:1.188356398776E-1)[&location="Northeast",location.rate=0.08613155909749394]:3.704653573707E-1,((87[&location="Northeast",location.rate=0.08613155909749394]:1.732247758637E-1,((85[&location="Northeast",location.rate=0.08613155909749394]:1.570216429306E-1,((83[&location="Northeast",location.rate=0.08613155909749394]:4.899713875312E-2,86[&location="Northeast",location.rate=0.08613155909749394]:4.899713875312E-2)[&location="Northeast",location.rate=0.08613155909749394]:1.060658985464E-1,93[&location="Northeast",location.rate=0.08613155909749394]:1.687616674365E-1)[&location="Northeast",location.rate=0.08613155909749394]:1.958605631087E-3)[&location="Northeast",location.rate=0.08613155909749394]:5.056863487398E-3,84[&location="Northeast",location.rate=0.08613155909749394]:1.62078506418E-1)[&location="Northeast",location.rate=0.08613155909749394]:1.114626944566E-2)[&location="Northeast",location.rate=0.08613155909749394]:6.246193845855E-2,((90[&location="Northeast",location.rate=0.08613155909749394]:6.491010854253E-2,91[&location="Northeast",location.rate=0.08613155909749394]:6.491010854253E-2)[&location="Northeast",location.rate=0.08613155909749394]:1.051414091987E-1,92[&location="Northeast",location.rate=0.08613155909749394]:1.700515177412E-1)[&location="Northeast",location.rate=0.08613155909749394]:7.933382671799E-2)[&location="Northeast",location.rate=0.08613155909749394]:2.399156527891E-1)[&location="Northeast",location.rate=0.08613155909749394]:9.714813872213E-1,((18[&location="RJ",location.rate=0.08613155909749394]:6.465595553056E-1,3[&location="RJ",location.rate=0.08613155909749394]:5.31491062155E-1)[&location="RJ",location.rate=0.08613155909749394]:2.831543017923E-2,((10[&location="RJ",location.rate=0.08613155909749394]:3.817110734461E-1,15[&location="RJ",location.rate=0.08613155909749394]:4.200672378296E-1)[&location="RJ",location.rate=0.08613155909749394]:1.931066484185E-1,6[&location="RJ",location.rate=0.08613155909749394]:5.583793657002E-1)[&location="RJ",location.rate=0.08613155909749394]:5.348192115447E-2)[&location="RJ",location.rate=0.08613155909749394]:3.475512346013E-1)[&location="RJ",location.rate=0.08613155909749394]:5.266824192832E-1)[&location="RJ",location.rate=0.08613155909749394]:3.512632975581E-1)[&location="RJ",location.rate=0.08613155909749394]:5.347756921612E-1)[&location="RJ",location.rate=0.08613155909749394]:7.797713375622E-2,98[&location="RJ",location.rate=0.08613155909749394]:5.505676852191E-1)[&location="RJ",location.rate=0.08613155909749394]:8.695424899318E-3,(99[&location="RJ",location.rate=0.08613155909749394]:4.94710414349E-1,96[&location="RJ",location.rate=0.08613155909749394]:4.591912886661E-1)[&location="RJ",location.rate=0.08613155909749394]:8.641061926666E-2)[&location="RJ",location.rate=0.08613155909749394]:1.397043985846E-1)[&location="RJ",location.rate=0.08613155909749394]:3.630020597086E-1)[&location="Northeast",location.rate=0.08613155909749394]:5.632707945611E-1)[&location="Northeast",location.rate=0.08613155909749394]:7.858442859799E-2)[&location="Northeast",location.rate=0.08613155909749394]:3.889266031578E-2)[&location="Northeast",location.rate=0.08613155909749394]:2.686346566683E-2)[&location="Northeast",location.rate=0.08613155909749394]:1.185971506184E-1,33[&location="Northeast",location.rate=0.08613155909749394]:2.096392553864E-1)[&location="Northeast"];
tree STATE_958000 [&joint=-68.89069518472323,lnP=-68.89069518472323] = [&R] (((34[&location="Northeast",location.rate=0.0695431489875035]:2.850259207566E-2,((((((123[&location="Northeast",location.rate=0.0695431489875035]:1.154056069681E-1,124[&location="Northeast",location.rate=0.0695431489875035]:1.12673366531E-1)[&location="Northeast",location.rate=0.0695431489875035]:1.462307441994E-1,122[&location="Northeast",location.rate=0.0695431489875035]:2.616363511675E-1)[&location="Northeast",location.rate=0.0695431489875035]:4.072517960715E-1,67[&location="North",location.rate=0.0695431489875035]:1.676155968983E-1)[&location="Northeast",location.rate=0.0695431489875035]:3.472159582945E-1,(66[&location="North",location.rate=0.0695431489875035]:3.578236724952E-1,((((138[&location="Northeast",location.rate=0.0695431489875035]:3.708012801158E-1,136[&location="Northeast",location.rate=0.0695431489875035]:2.392944308006E-1)[&location="Northeast",location.rate=0.0695431489875035]:4.818061889324E-1,135[&location="Northeast",location.rate=0.0695431489875035]:6.526074690481E-1)[&location="Northeast",location.rate=0.0695431489875035]:7.23217265422E-1,126[&location="Northeast",location.rate=0.0695431489875035]:9.380674173058E-1)[&location="Northeast",location.rate=0.0695431489875035]:7.854475807799E-2,(120[&location="Northeast",location.rate=0.0695431489875035]:6.062709815659E-1,119[&location="Northeast",location.rate=0.0695431489875035]:7.021613925248E-1)[&location="Northeast",location.rate=0.0695431489875035]:1.100153305503E0)[&location="Northeast",location.rate=0.0695431489875035]:5.883856867964E-1)[&location="Northeast",location.rate=0.0695431489875035]:1.570078826976E-1)[&location="Northeast",location.rate=0.0695431489875035]:1.098275812741E-1,((((45[&location="Northeast",location.rate=0.0695431489875035]:8.01030450629E-1,((50[&location="Northeast",location.rate=0.0695431489875035]:5.38460887543E-1,49[&location="Northeast",location.rate=0.0695431489875035]:5.38460887543E-1)[&location="Northeast",location.rate=0.0695431489875035]:1.144026265679E-1,((44[&location="Northeast",location.rate=0.0695431489875035]:4.357576007094E-1,(51[&location="Northeast",location.rate=0.0695431489875035]:3.39958452463E-1,47[&location="Northeast",location.rate=0.0695431489875035]:3.672808568345E-1)[&location="Northeast",location.rate=0.0695431489875035]:7.394122474911E-2)[&location="Northeast",location.rate=0.0695431489875035]:1.416708806426E-1,(((42[&location="Northeast",location.rate=0.0695431489875035]:3.333500540273E-1,(41[&location="Northeast",location.rate=0.0695431489875035]:2.994414737735E-1,48[&location="Northeast",location.rate=0.0695431489875035]:3.43157320768E-1)[&location="Northeast",location.rate=0.0695431489875035]:2.844409937956E-2)[&location="Northeast",location.rate=0.0695431489875035]:8.631176551559E-2,43[&location="Northeast",location.rate=0.0695431489875035]:4.688421474116E-1)[&location="Northeast",location.rate=0.0695431489875035]:1.232252615522E-2,46[&location="Northeast",location.rate=0.0695431489875035]:4.811646735668E-1)[&location="Northeast",location.rate=0.0695431489875035]:1.017282886594E-1)[&location="Northeast",location.rate=0.0695431489875035]:1.027574371304E-1)[&location="Northeast",location.rate=0.0695431489875035]:1.235767725837E-1)[&location="Northeast",location.rate=0.0695431489875035]:2.382512824723E-1,(((69[&location="North",location.rate=0.0695431489875035]:6.823971760001E-1,((129[&location="North",location.rate=0.0695431489875035]:1.904669663912E-1,((131[&location="North",location.rate=0.0695431489875035]:9.972288675047E-2,130[&location="North",location.rate=0.0695431489875035]:9.698316072312E-2)[&location="North",location.rate=0.0695431489875035]:5.101556947092E-2,132[&location="North",location.rate=0.0695431489875035]:1.507384562214E-1)[&location="North",location.rate=0.0695431489875035]:4.246823619719E-2)[&location="North",location.rate=0.0695431489875035]:2.767402243715E-1,118[&location="Northeast",location.rate=0.0695431489875035]:6.041934921326E-1)[&location="North",location.rate=0.0695431489875035]:6.724477975782E-2)[&location="North",location.rate=0.0695431489875035]:7.72289530595E-1,((60[&location="Centre-West",location.rate=0.0695431489875035]:7.105630203054E-2,((64[&location="Centre-West",location.rate=0.0695431489875035]:2.106632458028E-1,65[&location="Centre-West",location.rate=0.0695431489875035]:5.997831429612E-2)[&location="Centre-West",location.rate=0.0695431489875035]:5.994143485191E-3,62[&location="Centre-West",location.rate=0.0695431489875035]:2.577532796991E-1)[&location="Centre-West",location.rate=0.0695431489875035]:5.083844249236E-3)[&location="Centre-West",location.rate=0.0695431489875035]:4.110349228296E-1,(63[&location="Centre-West",location.rate=0.0695431489875035]:2.517245709783E-1,61[&location="Centre-West",location.rate=0.0695431489875035]:2.928204613894E-1)[&location="Centre-West",location.rate=0.0695431489875035]:3.810515853885E-1)[&location="Centre-West",location.rate=0.0695431489875035]:7.698557557076E-1)[&location="North",location.rate=0.0695431489875035]:2.19100620387E-1,128[&location="North",location.rate=0.0695431489875035]:1.523102395475E0)[&location="North",location.rate=0.0695431489875035]:2.895755499173E-1)[&location="Northeast",location.rate=0.0695431489875035]:9.200041158891E-2,(((35[&location="Northeast",location.rate=0.0695431489875035]:5.344581968957E-2,121[&location="Northeast",location.rate=0.0695431489875035]:2.17947321695E0)[&location="Northeast",location.rate=0.0695431489875035]:2.625786637882E-1,36[&location="Northeast",location.rate=0.0695431489875035]:3.625998259435E-1)[&location="Northeast",location.rate=0.0695431489875035]:5.0027845786E-3,127[&location="Centre-West",location.rate=0.0695431489875035]:2.888150555728E0)[&location="Northeast",location.rate=0.0695431489875035]:5.488396563745E-2)[&location="Northeast",location.rate=0.0695431489875035]:1.430372500471E-1,(38[&location="Northeast",location.rate=0.0695431489875035]:5.372097125458E-1,(((((((((89[&location="Northeast",location.rate=0.0695431489875035]:4.338662358285E-2,88[&location="Northeast",location.rate=0.0695431489875035]:2.968799344584E-2)[&location="Northeast",location.rate=0.0695431489875035]:2.214767621552E-1,87[&location="Northeast",location.rate=0.0695431489875035]:2.51164755601E-1)[&location="Northeast",location.rate=0.0695431489875035]:5.319364387627E-2,(((86[&location="Northeast",location.rate=0.0695431489875035]:2.030545529284E-2,83[&location="Northeast",location.rate=0.0695431489875035]:2.030545529284E-2)[&location="Northeast",location.rate=0.0695431489875035]:9.080107466895E-2,85[&location="Northeast",location.rate=0.0695431489875035]:1.111065299618E-1)[&location="Northeast",location.rate=0.0695431489875035]:1.329410521318E-1,((93[&location="Northeast",location.rate=0.0695431489875035]:1.665517515635E-2,84[&location="Northeast",location.rate=0.0695431489875035]:2.956545019333E-3)[&location="Northeast",location.rate=0.0695431489875035]:6.78523121801E-2,(92[&location="Northeast",location.rate=0.0695431489875035]:1.72480270727E-2,(91[&location="Northeast",location.rate=0.0695431489875035]:3.269163700704E-3,90[&location="Northeast",location.rate=0.0695431489875035]:3.269163700704E-3)[&location="Northeast",location.rate=0.0695431489875035]:1.3978863372E-2)[&location="Northeast",location.rate=0.0695431489875035]:6.725946026375E-2)[&location="Northeast",location.rate=0.0695431489875035]:1.732387248942E-1)[&location="Northeast",location.rate=0.0695431489875035]:6.031081738363E-2)[&location="Northeast",location.rate=0.0695431489875035]:8.872259466697E-1,(((10[&location="RJ",location.rate=0.0695431489875035]:2.980939695479E-1,15[&location="RJ",location.rate=0.0695431489875035]:3.364501339314E-1)[&location="RJ",location.rate=0.0695431489875035]:1.868702363845E-1,18[&location="RJ",location.rate=0.0695431489875035]:5.315395483981E-1)[&location="RJ",location.rate=0.0695431489875035]:7.291922878034E-2,6[&location="RJ",location.rate=0.0695431489875035]:5.414450785483E-1)[&location="RJ",location.rate=0.0695431489875035]:1.62468034722E-1)[&location="RJ",location.rate=0.0695431489875035]:2.604576925261E-1,3[&location="RJ",location.rate=0.0695431489875035]:9.123160112759E-1)[&location="RJ",location.rate=0.0695431489875035]:4.820060964142E-1,((((((((108[&location="RJ",location.rate=0.0695431489875035]:4.942323837357E-1,(114[&location="RJ",location.rate=0.0695431489875035]:2.388206184554E-1,109[&location="RJ",location.rate=0.0695431489875035]:3.182726732499E-1)[&location="RJ",location.rate=0.0695431489875035]:1.978775187049E-1)[&location="RJ",location.rate=0.0695431489875035]:2.844294514436E-3,107[&location="RJ",location.rate=0.0695431489875035]:4.998164042775E-1)[&location="RJ",location.rate=0.0695431489875035]:3.305743836093E-1,(115[&location="RJ",location.rate=0.0695431489875035]:6.541421682498E-1,(19[&location="RJ",location.rate=0.0695431489875035]:6.754325978977E-1,13[&location="RJ",location.rate=0.0695431489875035]:6.37076433514E-1)[&location="RJ",location.rate=0.0695431489875035]:9.925751555766E-2)[&location="RJ",location.rate=0.0695431489875035]:1.159746470343E-1)[&location="RJ",location.rate=0.0695431489875035]:1.644510500783E-1,(((148[&location="RJ",location.rate=0.0695431489875035]:3.364424564875E-1,143[&location="RJ",location.rate=0.0695431489875035]:3.337027304602E-1)[&location="RJ",location.rate=0.0695431489875035]:3.354719421842E-1,116[&location="RJ",location.rate=0.0695431489875035]:6.335582342881E-1)[&location="RJ",location.rate=0.0695431489875035]:1.373630723854E-1,(((111[&location="RJ",location.rate=0.0695431489875035]:5.837466966686E-2,104[&location="RJ",location.rate=0.0695431489875035]:4.193631350249E-2)[&location="RJ",location.rate=0.0695431489875035]:2.48166106504E-1,139[&location="RJ",location.rate=0.0695431489875035]:4.818832419243E-1)[&location="RJ",location.rate=0.0695431489875035]:1.102230694445E-2,106[&location="RJ",location.rate=0.0695431489875035]:3.01124726951E-1)[&location="RJ",location.rate=0.0695431489875035]:5.300705523253E-1)[&location="RJ",location.rate=0.0695431489875035]:1.636465586889E-1)[&location="RJ",location.rate=0.0695431489875035]:6.369628113435E-2,((110[&location="RJ",location.rate=0.0695431489875035]:5.493770534465E-1,(117[&location="RJ",location.rate=0.0695431489875035]:4.718599233603E-1,105[&location="RJ",location.rate=0.0695431489875035]:4.417229370589E-1)[&location="RJ",location.rate=0.0695431489875035]:8.573630816848E-2)[&location="RJ",location.rate=0.0695431489875035]:2.321286904975E-1,(112[&location="RJ",location.rate=0.0695431489875035]:4.913486515291E-1,((113[&location="RJ",location.rate=0.0695431489875035]:3.77122099918E-1,(14[&location="RJ",location.rate=0.0695431489875035]:2.88705074654E-1,(4[&location="RJ",location.rate=0.0695431489875035]:7.235675094724E-2,30[&location="RJ",location.rate=0.0695431489875035]:2.449594906733E-1)[&location="RJ",location.rate=0.0695431489875035]:1.588140771315E-1)[&location="RJ",location.rate=0.0695431489875035]:8.841702526404E-2)[&location="RJ",location.rate=0.0695431489875035]:9.618499346163E-2,9[&location="RJ",location.rate=0.0695431489875035]:4.650879152976E-1)[&location="RJ",location.rate=0.0695431489875035]:1.804155814949E-2)[&location="RJ",location.rate=0.0695431489875035]:2.956365444696E-1)[&location="RJ",location.rate=0.0695431489875035]:2.934707313199E-1)[&location="RJ",location.rate=0.0695431489875035]:6.59855872722E-2,((24[&location="RJ",location.rate=0.0695431489875035]:8.504983799083E-1,17[&location="RJ",location.rate=0.0695431489875035]:8.011833114152E-1)[&location="RJ",location.rate=0.0695431489875035]:2.758783707356E-1,((28[&location="RJ",location.rate=0.0695431489875035]:4.566890428802E-1,21[&location="RJ",location.rate=0.0695431489875035]:4.320315086337E-1)[&location="RJ",location.rate=0.0695431489875035]:4.951792943589E-1,1[&location="RJ",location.rate=0.0695431489875035]:1.655669673761E-1)[&location="RJ",location.rate=0.0695431489875035]:1.799878654597E-1)[&location="RJ",location.rate=0.0695431489875035]:1.077359968236E-1)[&location="RJ",location.rate=0.0695431489875035]:1.688650407834E-2,(((145[&location="RJ",location.rate=0.0695431489875035]:3.686659383033E-1,141[&location="RJ",location.rate=0.0695431489875035]:3.659262122757E-1)[&location="RJ",location.rate=0.0695431489875035]:3.080635777341E-2,144[&location="RJ",location.rate=0.0695431489875035]:3.939928440218E-1)[&location="RJ",location.rate=0.0695431489875035]:6.752817173032E-2,142[&location="RJ",location.rate=0.0695431489875035]:4.67000467807E-1)[&location="RJ",location.rate=0.0695431489875035]:8.689302905883E-1)[&location="RJ",location.rate=0.0695431489875035]:1.354285779638E-1,(((11[&location="RJ",location.rate=0.0695431489875035]:4.390531918538E-1,140[&location="RJ",location.rate=0.0695431489875035]:4.198751096621E-1)[&location="RJ",location.rate=0.0695431489875035]:1.105354090179E-1,(23[&location="RJ",location.rate=0.0695431489875035]:5.380099404996E-1,(25[&location="RJ",location.rate=0.0695431489875035]:3.196613188834E-1,20[&location="RJ",location.rate=0.0695431489875035]:3.004832366917E-1)[&location="RJ",location.rate=0.0695431489875035]:2.293075257258E-1)[&location="RJ",location.rate=0.0695431489875035]:9.651016722135E-2)[&location="RJ",location.rate=0.0695431489875035]:5.75735670763E-1,102[&location="RJ",location.rate=0.0695431489875035]:5.957084697718E-2)[&location="RJ",location.rate=0.0695431489875035]:1.652131469162E-1)[&location="RJ",location.rate=0.0695431489875035]:1.722778398241E-1)[&location="RJ",location.rate=0.0695431489875035]:3.085739971932E-1,101[&location="RJ",location.rate=0.0695431489875035]:7.001563788557E-1)[&location="RJ",location.rate=0.0695431489875035]:7.387642614704E-1,((((94[&location="RJ",location.rate=0.0695431489875035]:2.367355373033E-1,100[&location="RJ",location.rate=0.0695431489875035]:2.367355373033E-1)[&location="RJ",location.rate=0.0695431489875035]:8.209884324854E-2,95[&location="RJ",location.rate=0.0695431489875035]:4.035338341039E-1)[&location="RJ",location.rate=0.0695431489875035]:1.514717529847E-1,(96[&location="RJ",location.rate=0.0695431489875035]:4.802355493912E-1,99[&location="RJ",location.rate=0.0695431489875035]:5.157546750741E-1)[&location="RJ",location.rate=0.0695431489875035]:5.017987376298E-2)[&location="RJ",location.rate=0.0695431489875035]:4.208839316371E-2,98[&location="RJ",location.rate=0.0695431489875035]:5.861650185035E-1)[&location="RJ",location.rate=0.0695431489875035]:8.0067633751E-3)[&location="RJ",location.rate=0.0695431489875035]:5.973096501545E-3,(((97[&location="RJ",location.rate=0.0695431489875035]:1.469997141165E-1,16[&location="RJ",location.rate=0.0695431489875035]:2.3035308916E0)[&location="RJ",location.rate=0.0695431489875035]:1.640594082183E-1,146[&location="RJ",location.rate=0.0695431489875035]:5.023159529359E-1)[&location="RJ",location.rate=0.0695431489875035]:7.095246690297E-2,((((((31[&location="RJ",location.rate=0.0695431489875035]:5.316040033508E-1,2[&location="RJ",location.rate=0.0695431489875035]:3.042067430767E-1)[&location="RJ",location.rate=0.0695431489875035]:1.784520251697E-1,((7[&location="RJ",location.rate=0.0695431489875035]:1.646384349326E-1,8[&location="RJ",location.rate=0.0695431489875035]:1.646384349326E-1)[&location="RJ",location.rate=0.0695431489875035]:3.80478163735E-1,26[&location="RJ",location.rate=0.0695431489875035]:6.51965913736E-1)[&location="RJ",location.rate=0.0695431489875035]:1.425449834604E-2)[&location="RJ",location.rate=0.0695431489875035]:2.833824882061E-2,(22[&location="RJ",location.rate=0.0695431489875035]:5.773129387965E-1,27[&location="RJ",location.rate=0.0695431489875035]:5.937512949609E-1)[&location="RJ",location.rate=0.0695431489875035]:1.062868179965E-1)[&location="RJ",location.rate=0.0695431489875035]:1.761111846761E0,39[&location="RJ",location.rate=0.0695431489875035]:3.153830609988E-1)[&location="RJ",location.rate=0.0695431489875035]:7.545922692085E-3,147[&location="RJ",location.rate=0.0695431489875035]:3.803060328712E-1)[&location="RJ",location.rate=0.0695431489875035]:1.284103624385E-1,40[&location="RJ",location.rate=0.0695431489875035]:4.513393461294E-1)[&location="RJ",location.rate=0.0695431489875035]:1.710494474562E-3)[&location="RJ",location.rate=0.0695431489875035]:1.867973722991E-2)[&location="RJ",location.rate=0.0695431489875035]:1.33786145641E-1)[&location="Northeast",location.rate=0.0695431489875035]:5.841042177105E-1)[&location="Northeast",location.rate=0.0695431489875035]:1.05710652726E-1)[&location="Northeast",location.rate=0.0695431489875035]:1.213409980931E-2,(((53[&location="Northeast",location.rate=0.0695431489875035]:7.252587200348E-1,(((75[&location="North",location.rate=0.0695431489875035]:5.830246723737E-1,((76[&location="North",location.rate=0.0695431489875035]:3.09678060188E-1,74[&location="North",location.rate=0.0695431489875035]:3.09678060188E-1)[&location="North",location.rate=0.0695431489875035]:1.387970671428E-1,70[&location="North",location.rate=0.0695431489875035]:4.101189629473E-1)[&location="North",location.rate=0.0695431489875035]:1.34549545043E-1)[&location="North",location.rate=0.0695431489875035]:1.707776327348E-1,((((72[&location="North",location.rate=0.0695431489875035]:3.869269005049E-2,78[&location="North",location.rate=0.0695431489875035]:6.06104982698E-2)[&location="North",location.rate=0.0695431489875035]:1.403657299861E-1,82[&location="North",location.rate=0.0695431489875035]:2.09195406338E-1)[&location="North",location.rate=0.0695431489875035]:1.416905130432E-2,79[&location="North",location.rate=0.0695431489875035]:2.151452795603E-1)[&location="North",location.rate=0.0695431489875035]:4.146183523575E-1,(((80[&location="North",location.rate=0.0695431489875035]:9.05381378513E-2,81[&location="North",location.rate=0.0695431489875035]:9.05381378513E-2)[&location="North",location.rate=0.0695431489875035]:2.879204553024E-1,(71[&location="North",location.rate=0.0695431489875035]:2.746895380633E-2,73[&location="North",location.rate=0.0695431489875035]:9.596210449118E-2)[&location="North",location.rate=0.0695431489875035]:3.318115571556E-1)[&location="North",location.rate=0.0695431489875035]:7.021898604718E-2,77[&location="North",location.rate=0.0695431489875035]:4.925131956393E-1)[&location="North",location.rate=0.0695431489875035]:1.728668746346E-1)[&location="North",location.rate=0.0695431489875035]:8.294278278E-2)[&location="North",location.rate=0.0695431489875035]:6.910392656567E-1,((134[&location="Northeast",location.rate=0.0695431489875035]:4.309891694823E-1,(133[&location="Northeast",location.rate=0.0695431489875035]:4.567618505411E-1,137[&location="Northeast",location.rate=0.0695431489875035]:4.978577409521E-1)[&location="Northeast",location.rate=0.0695431489875035]:4.364305242351E-3)[&location="Northeast",location.rate=0.0695431489875035]:9.030746535479E-1,(52[&location="Northeast",location.rate=0.0695431489875035]:4.662477643074E-1,(((12[&location="RJ",location.rate=0.0695431489875035]:1.156392949274E-1,5[&location="RJ",location.rate=0.0695431489875035]:7.728313054395E-2)[&location="RJ",location.rate=0.0695431489875035]:1.74533569919E-1,29[&location="RJ",location.rate=0.0695431489875035]:3.970221799149E-1)[&location="RJ",location.rate=0.0695431489875035]:4.353029388717E-1,103[&location="RJ",location.rate=0.0695431489875035]:5.994484064578E-1)[&location="RJ",location.rate=0.0695431489875035]:1.531093092411E0)[&location="Northeast",location.rate=0.0695431489875035]:1.240702693671E-1)[&location="Northeast",location.rate=0.0695431489875035]:1.162571997901E-1)[&location="Northeast",location.rate=0.0695431489875035]:2.688020788157E-2)[&location="Northeast",location.rate=0.0695431489875035]:3.627554619083E-1,125[&location="Northeast",location.rate=0.0695431489875035]:8.776316682819E-1)[&location="Northeast",location.rate=0.0695431489875035]:4.454964319338E-1,(68[&location="North",location.rate=0.0695431489875035]:8.513824316537E-1,(((57[&location="Northeast",location.rate=0.0695431489875035]:3.482610551356E-1,((56[&location="Northeast",location.rate=0.0695431489875035]:1.930054771591E-1,55[&location="Northeast",location.rate=0.0695431489875035]:1.930054771591E-1)[&location="Northeast",location.rate=0.0695431489875035]:8.196008357645E-2,58[&location="Northeast",location.rate=0.0695431489875035]:3.022879651073E-1)[&location="Northeast",location.rate=0.0695431489875035]:6.236653265135E-2)[&location="Northeast",location.rate=0.0695431489875035]:5.338325080122E-2,(54[&location="Northeast",location.rate=0.0695431489875035]:2.79812501866E-1,37[&location="Northeast",location.rate=0.0695431489875035]:3.563152341065E-1)[&location="Northeast",location.rate=0.0695431489875035]:8.084819751348E-2)[&location="Northeast",location.rate=0.0695431489875035]:3.329406302761E-2,59[&location="Northeast",location.rate=0.0695431489875035]:4.322061285273E-1)[&location="Northeast",location.rate=0.0695431489875035]:4.683566309953E-1)[&location="Northeast",location.rate=0.0695431489875035]:3.050790018952E-1)[&location="Northeast",location.rate=0.0695431489875035]:2.805244049946E-2)[&location="Northeast",location.rate=0.0695431489875035]:2.547230544296E-1)[&location="Northeast",location.rate=0.0695431489875035]:2.643200337623E-2,32[&location="Northeast",location.rate=0.0695431489875035]:3.30167872328E-2)[&location="Northeast",location.rate=0.0695431489875035]:9.125869349583E-2,33[&location="Northeast",location.rate=0.0695431489875035]:1.297549327833E-1)[&location="Northeast"];
tree STATE_960000 [&joint=-66.8324413803843,lnP=-66.8324413803843] = [&R] ((32[&location="Northeast",location.rate=0.0649270906400181]:1.008047104712E-2,((((125[&location="Northeast",location.rate=0.0649270906400181]:9.69168503077E-1,((133[&location="Northeast",location.rate=0.0649270906400181]:8.146953633036E-1,(137[&location="Northeast",location.rate=0.0649270906400181]:7.992936516044E-1,134[&location="Northeast",location.rate=0.0649270906400181]:7.280607748922E-1)[&location="Northeast",location.rate=0.0649270906400181]:5.649760211025E-2)[&location="Northeast",location.rate=0.0649270906400181]:6.748727200412E-1,((103[&location="RJ",location.rate=0.0649270906400181]:6.667443012105E-1,(29[&location="RJ",location.rate=0.0649270906400181]:5.670909156887E-1,(12[&location="RJ",location.rate=0.0649270906400181]:2.731173425748E-1,5[&location="RJ",location.rate=0.0649270906400181]:2.347611781913E-1)[&location="RJ",location.rate=0.0649270906400181]:1.871242580454E-1)[&location="RJ",location.rate=0.0649270906400181]:3.325300978506E-1)[&location="RJ",location.rate=0.0649270906400181]:1.628298178875E0,((53[&location="Northeast",location.rate=0.0649270906400181]:4.924161308622E-1,52[&location="Northeast",location.rate=0.0649270906400181]:5.006128521736E-1)[&location="Northeast",location.rate=0.0649270906400181]:6.318218164705E-2,((75[&location="North",location.rate=0.0649270906400181]:5.427443566883E-1,((74[&location="North",location.rate=0.0649270906400181]:3.601055492842E-1,76[&location="North",location.rate=0.0649270906400181]:3.601055492842E-1)[&location="North",location.rate=0.0649270906400181]:7.33954289108E-2,70[&location="North",location.rate=0.0649270906400181]:3.951448138115E-1)[&location="North",location.rate=0.0649270906400181]:1.092433784933E-1)[&location="North",location.rate=0.0649270906400181]:1.61447103419E-1,(((78[&location="North",location.rate=0.0649270906400181]:1.799074207821E-1,72[&location="North",location.rate=0.0649270906400181]:1.579896125627E-1)[&location="North",location.rate=0.0649270906400181]:9.189317835103E-2,(79[&location="North",location.rate=0.0649270906400181]:2.703866064367E-1,82[&location="North",location.rate=0.0649270906400181]:2.786057845187E-1)[&location="North",location.rate=0.0649270906400181]:1.413992696427E-3)[&location="North",location.rate=0.0649270906400181]:3.029931338599E-1,(((80[&location="North",location.rate=0.0649270906400181]:6.870489476775E-2,81[&location="North",location.rate=0.0649270906400181]:6.870489476775E-2)[&location="North",location.rate=0.0649270906400181]:4.550160166214E-1,(71[&location="North",location.rate=0.0649270906400181]:1.358017460472E-1,73[&location="North",location.rate=0.0649270906400181]:2.042948967321E-1)[&location="North",location.rate=0.0649270906400181]:3.687410831502E-1)[&location="North",location.rate=0.0649270906400181]:3.097510410938E-2,77[&location="North",location.rate=0.0649270906400181]:5.985316319369E-1)[&location="North",location.rate=0.0649270906400181]:1.187853941211E-2)[&location="North",location.rate=0.0649270906400181]:8.830183670347E-2)[&location="North",location.rate=0.0649270906400181]:5.978699110141E-1)[&location="Northeast",location.rate=0.0649270906400181]:6.695371170411E-2)[&location="Northeast",location.rate=0.0649270906400181]:8.493656216319E-2)[&location="Northeast",location.rate=0.0649270906400181]:4.720624303616E-1)[&location="Northeast",location.rate=0.0649270906400181]:2.755933300321E-1,((57[&location="Northeast",location.rate=0.0649270906400181]:3.126444598755E-1,((37[&location="Northeast",location.rate=0.0649270906400181]:2.107409443793E-1,(54[&location="Northeast",location.rate=0.0649270906400181]:1.584426426947E-2,58[&location="Northeast",location.rate=0.0649270906400181]:7.32213134498E-2)[&location="Northeast",location.rate=0.0649270906400181]:1.183939478694E-1)[&location="Northeast",location.rate=0.0649270906400181]:1.114844503484E-1,(59[&location="Northeast",location.rate=0.0649270906400181]:2.821742558562E-1,(55[&location="Northeast",location.rate=0.0649270906400181]:2.576014466259E-1,56[&location="Northeast",location.rate=0.0649270906400181]:2.576014466259E-1)[&location="Northeast",location.rate=0.0649270906400181]:1.637608791869E-2)[&location="Northeast",location.rate=0.0649270906400181]:1.799772751192E-3)[&location="Northeast",location.rate=0.0649270906400181]:2.593819083092E-2)[&location="Northeast",location.rate=0.0649270906400181]:1.87299489498E-1,68[&location="North",location.rate=0.0649270906400181]:4.480313810674E-1)[&location="Northeast",location.rate=0.0649270906400181]:6.300637853749E-1)[&location="Northeast",location.rate=0.0649270906400181]:2.92135142674E-1,(((66[&location="North",location.rate=0.0649270906400181]:1.942242101085E-1,(67[&location="North",location.rate=0.0649270906400181]:1.3988172592E-1,(123[&location="Northeast",location.rate=0.0649270906400181]:2.246409297972E-1,(122[&location="Northeast",location.rate=0.0649270906400181]:2.075359167137E-1,124[&location="Northeast",location.rate=0.0649270906400181]:2.048036762766E-1)[&location="Northeast",location.rate=0.0649270906400181]:1.710501308345E-2)[&location="Northeast",location.rate=0.0649270906400181]:4.165133464636E-1)[&location="Northeast",location.rate=0.0649270906400181]:5.434248418852E-2)[&location="Northeast",location.rate=0.0649270906400181]:4.597619819845E-2,(((120[&location="Northeast",location.rate=0.0649270906400181]:7.949097688509E-1,119[&location="Northeast",location.rate=0.0649270906400181]:8.908001798098E-1)[&location="Northeast",location.rate=0.0649270906400181]:8.268773732098E-1,(135[&location="Northeast",location.rate=0.0649270906400181]:5.221539680212E-1,(138[&location="Northeast",location.rate=0.0649270906400181]:3.669472128852E-1,136[&location="Northeast",location.rate=0.0649270906400181]:2.3544036357E-1)[&location="Northeast",location.rate=0.0649270906400181]:3.55206755136E-1)[&location="Northeast",location.rate=0.0649270906400181]:8.47578379519E-1)[&location="Northeast",location.rate=0.0649270906400181]:5.15639656381E-2,126[&location="Northeast",location.rate=0.0649270906400181]:9.83538996014E-1)[&location="Northeast",location.rate=0.0649270906400181]:5.03835601978E-1)[&location="Northeast",location.rate=0.0649270906400181]:5.081798848905E-1,((((40[&location="RJ",location.rate=0.0649270906400181]:5.601372940972E-1,(((100[&location="RJ",location.rate=0.0649270906400181]:2.267462306396E-1,94[&location="RJ",location.rate=0.0649270906400181]:2.267462306396E-1)[&location="RJ",location.rate=0.0649270906400181]:1.796270014804E-1,95[&location="RJ",location.rate=0.0649270906400181]:4.91072685672E-1)[&location="RJ",location.rate=0.0649270906400181]:1.421629026933E-1,((98[&location="RJ",location.rate=0.0649270906400181]:6.065790200666E-1,97[&location="RJ",location.rate=0.0649270906400181]:4.071254681541E-1)[&location="RJ",location.rate=0.0649270906400181]:1.186133656321E-2,(99[&location="RJ",location.rate=0.0649270906400181]:5.217747074949E-1,96[&location="RJ",location.rate=0.0649270906400181]:4.86255581812E-1)[&location="RJ",location.rate=0.0649270906400181]:1.185235726322E-1)[&location="RJ",location.rate=0.0649270906400181]:3.866269986739E-3)[&location="RJ",location.rate=0.0649270906400181]:6.624596802694E-2)[&location="RJ",location.rate=0.0649270906400181]:2.860336662027E-2,((((((((86[&location="Northeast",location.rate=0.0649270906400181]:4.454333924695E-2,83[&location="Northeast",location.rate=0.0649270906400181]:4.454333924695E-2)[&location="Northeast",location.rate=0.0649270906400181]:1.287240041762E-1,(89[&location="Northeast",location.rate=0.0649270906400181]:4.9025259709E-2,88[&location="Northeast",location.rate=0.0649270906400181]:3.532662957198E-2)[&location="Northeast",location.rate=0.0649270906400181]:1.379407138512E-1)[&location="Northeast",location.rate=0.0649270906400181]:1.750722595645E-1,(((85[&location="Northeast",location.rate=0.0649270906400181]:1.398693115697E-1,(93[&location="Northeast",location.rate=0.0649270906400181]:1.504423242382E-1,84[&location="Northeast",location.rate=0.0649270906400181]:1.367436941011E-1)[&location="Northeast",location.rate=0.0649270906400181]:3.125617468522E-3)[&location="Northeast",location.rate=0.0649270906400181]:9.4148370506E-2,87[&location="Northeast",location.rate=0.0649270906400181]:2.340176820757E-1)[&location="Northeast",location.rate=0.0649270906400181]:2.890575896648E-3,(92[&location="Northeast",location.rate=0.0649270906400181]:1.175891162617E-1,(91[&location="Northeast",location.rate=0.0649270906400181]:3.764343513614E-2,90[&location="Northeast",location.rate=0.0649270906400181]:3.764343513614E-2)[&location="Northeast",location.rate=0.0649270906400181]:7.994568112553E-2)[&location="Northeast",location.rate=0.0649270906400181]:1.330177718476E-1)[&location="Northeast",location.rate=0.0649270906400181]:1.114313450154E-1)[&location="Northeast",location.rate=0.0649270906400181]:1.09349994378E0,((15[&location="RJ",location.rate=0.0649270906400181]:3.973345993893E-1,10[&location="RJ",location.rate=0.0649270906400181]:3.589784350058E-1)[&location="RJ",location.rate=0.0649270906400181]:2.420795621896E-1,6[&location="RJ",location.rate=0.0649270906400181]:5.84619641031E-1)[&location="RJ",location.rate=0.0649270906400181]:3.695486728596E-1)[&location="RJ",location.rate=0.0649270906400181]:1.347272121432E-1,(18[&location="RJ",location.rate=0.0649270906400181]:5.41204143061E-1,3[&location="RJ",location.rate=0.0649270906400181]:4.261356499104E-1)[&location="RJ",location.rate=0.0649270906400181]:6.107050816029E-1)[&location="RJ",location.rate=0.0649270906400181]:4.70609899791E-1,(((142[&location="RJ",location.rate=0.0649270906400181]:6.668072302978E-1,(144[&location="RJ",location.rate=0.0649270906400181]:3.625302983783E-1,(145[&location="RJ",location.rate=0.0649270906400181]:8.391829317086E-2,141[&location="RJ",location.rate=0.0649270906400181]:8.117856714328E-2)[&location="RJ",location.rate=0.0649270906400181]:2.840914572623E-1)[&location="RJ",location.rate=0.0649270906400181]:2.987974798646E-1)[&location="RJ",location.rate=0.0649270906400181]:7.676321316761E-1,((((14[&location="RJ",location.rate=0.0649270906400181]:4.06278598856E-1,(30[&location="RJ",location.rate=0.0649270906400181]:2.139398239371E-1,4[&location="RJ",location.rate=0.0649270906400181]:4.133708421107E-2)[&location="RJ",location.rate=0.0649270906400181]:3.074072680697E-1)[&location="RJ",location.rate=0.0649270906400181]:9.484408860697E-2,(113[&location="RJ",location.rate=0.0649270906400181]:3.214248369047E-1,9[&location="RJ",location.rate=0.0649270906400181]:3.132056588226E-1)[&location="RJ",location.rate=0.0649270906400181]:1.796978505582E-1)[&location="RJ",location.rate=0.0649270906400181]:7.479916552787E-2,(117[&location="RJ",location.rate=0.0649270906400181]:5.56757580502E-1,(110[&location="RJ",location.rate=0.0649270906400181]:5.037838102086E-1,105[&location="RJ",location.rate=0.0649270906400181]:4.818660019895E-1)[&location="RJ",location.rate=0.0649270906400181]:4.475459221111E-2)[&location="RJ",location.rate=0.0649270906400181]:2.190399851641E-2)[&location="RJ",location.rate=0.0649270906400181]:3.907978599473E-1,((115[&location="RJ",location.rate=0.0649270906400181]:5.016697977165E-1,((13[&location="RJ",location.rate=0.0649270906400181]:2.526801508408E-1,19[&location="RJ",location.rate=0.0649270906400181]:2.910363152244E-1)[&location="RJ",location.rate=0.0649270906400181]:2.485298076345E-1,((109[&location="RJ",location.rate=0.0649270906400181]:3.4639092103E-1,(114[&location="RJ",location.rate=0.0649270906400181]:2.206269157573E-1,112[&location="RJ",location.rate=0.0649270906400181]:3.028186965792E-1)[&location="RJ",location.rate=0.0649270906400181]:4.631195047815E-2)[&location="RJ",location.rate=0.0649270906400181]:5.068126669235E-2,(107[&location="RJ",location.rate=0.0649270906400181]:2.976750735413E-1,108[&location="RJ",location.rate=0.0649270906400181]:2.949353475139E-1)[&location="RJ",location.rate=0.0649270906400181]:8.021903198935E-2)[&location="RJ",location.rate=0.0649270906400181]:1.013980447255E-1)[&location="RJ",location.rate=0.0649270906400181]:8.265162006318E-2)[&location="RJ",location.rate=0.0649270906400181]:1.45467039791E-1,((148[&location="RJ",location.rate=0.0649270906400181]:2.423929802958E-1,143[&location="RJ",location.rate=0.0649270906400181]:2.396532542685E-1)[&location="RJ",location.rate=0.0649270906400181]:3.276938552518E-1,(116[&location="RJ",location.rate=0.0649270906400181]:5.097416933225E-1,(139[&location="RJ",location.rate=0.0649270906400181]:5.304247398837E-1,((106[&location="RJ",location.rate=0.0649270906400181]:4.616402561924E-2,104[&location="RJ",location.rate=0.0649270906400181]:4.616402561924E-2)[&location="RJ",location.rate=0.0649270906400181]:5.610185374771E-2,111[&location="RJ",location.rate=0.0649270906400181]:1.187042355313E-1)[&location="RJ",location.rate=0.0649270906400181]:2.36378038599E-1)[&location="RJ",location.rate=0.0649270906400181]:2.313717479594E-1)[&location="RJ",location.rate=0.0649270906400181]:2.198897784138E-2)[&location="RJ",location.rate=0.0649270906400181]:1.154061663436E-1)[&location="RJ",location.rate=0.0649270906400181]:2.373910946087E-1)[&location="RJ",location.rate=0.0649270906400181]:2.951169093095E-1)[&location="RJ",location.rate=0.0649270906400181]:3.817007503326E-3,(102[&location="RJ",location.rate=0.0649270906400181]:1.30960192126E-1,(((1[&location="RJ",location.rate=0.0649270906400181]:1.626090391807E-2,(28[&location="RJ",location.rate=0.0649270906400181]:5.485075414985E-1,(21[&location="RJ",location.rate=0.0649270906400181]:4.870454870473E-1,17[&location="RJ",location.rate=0.0649270906400181]:4.569085007459E-1)[&location="RJ",location.rate=0.0649270906400181]:3.680452020477E-2)[&location="RJ",location.rate=0.0649270906400181]:2.540547322825E-1)[&location="RJ",location.rate=0.0649270906400181]:3.170043160143E-1,24[&location="RJ",location.rate=0.0649270906400181]:1.114087137741E0)[&location="RJ",location.rate=0.0649270906400181]:1.410301811648E-1,((140[&location="RJ",location.rate=0.0649270906400181]:4.275634287755E-1,11[&location="RJ",location.rate=0.0649270906400181]:4.467415109673E-1)[&location="RJ",location.rate=0.0649270906400181]:2.207601009231E-1,(23[&location="RJ",location.rate=0.0649270906400181]:6.539235374175E-1,(20[&location="RJ",location.rate=0.0649270906400181]:4.543105227071E-1,25[&location="RJ",location.rate=0.0649270906400181]:4.734886048989E-1)[&location="RJ",location.rate=0.0649270906400181]:1.913938366283E-1)[&location="RJ",location.rate=0.0649270906400181]:9.850958132201E-2)[&location="RJ",location.rate=0.0649270906400181]:4.917252960562E-1)[&location="RJ",location.rate=0.0649270906400181]:3.748670883691E-2)[&location="RJ",location.rate=0.0649270906400181]:6.072083488546E-2)[&location="RJ",location.rate=0.0649270906400181]:3.185093303202E-1)[&location="RJ",location.rate=0.0649270906400181]:1.519868033526E-1,101[&location="RJ",location.rate=0.0649270906400181]:6.566977086292E-1)[&location="RJ",location.rate=0.0649270906400181]:8.532478328914E-1,(((39[&location="RJ",location.rate=0.0649270906400181]:3.461225419221E-1,(147[&location="RJ",location.rate=0.0649270906400181]:2.962732661442E-1,146[&location="RJ",location.rate=0.0649270906400181]:3.591147961987E-1)[&location="RJ",location.rate=0.0649270906400181]:1.072263249583E-1)[&location="RJ",location.rate=0.0649270906400181]:3.483013822615E-2,16[&location="RJ",location.rate=0.0649270906400181]:2.466445606266E0)[&location="RJ",location.rate=0.0649270906400181]:6.700448635726E-2,(((26[&location="RJ",location.rate=0.0649270906400181]:4.697273728671E-1,(7[&location="RJ",location.rate=0.0649270906400181]:1.390828419591E-1,8[&location="RJ",location.rate=0.0649270906400181]:1.390828419591E-1)[&location="RJ",location.rate=0.0649270906400181]:2.237952158395E-1)[&location="RJ",location.rate=0.0649270906400181]:1.538163275602E-1,((22[&location="RJ",location.rate=0.0649270906400181]:2.284650459084E-1,27[&location="RJ",location.rate=0.0649270906400181]:2.449034020728E-1)[&location="RJ",location.rate=0.0649270906400181]:3.308579966058E-1,31[&location="RJ",location.rate=0.0649270906400181]:6.141175630622E-1)[&location="RJ",location.rate=0.0649270906400181]:5.326175380353E-2)[&location="RJ",location.rate=0.0649270906400181]:3.494333201307E-1,2[&location="RJ",location.rate=0.0649270906400181]:7.894153767224E-1)[&location="RJ",location.rate=0.0649270906400181]:1.615267592613E0)[&location="RJ",location.rate=0.0649270906400181]:8.882421602134E-2)[&location="RJ",location.rate=0.0649270906400181]:5.195927819059E-2)[&location="RJ",location.rate=0.0649270906400181]:2.704275708883E-1,38[&location="Northeast",location.rate=0.0649270906400181]:7.908622206768E-1)[&location="Northeast",location.rate=0.0649270906400181]:4.367461566142E-1,(((((((((60[&location="Centre-West",location.rate=0.0649270906400181]:5.572421484003E-2,62[&location="Centre-West",location.rate=0.0649270906400181]:2.475050367578E-1)[&location="Centre-West",location.rate=0.0649270906400181]:1.157463141406E-1,64[&location="Centre-West",location.rate=0.0649270906400181]:3.221554604874E-1)[&location="Centre-West",location.rate=0.0649270906400181]:4.009933587321E-2,65[&location="Centre-West",location.rate=0.0649270906400181]:2.115698648539E-1)[&location="Centre-West",location.rate=0.0649270906400181]:2.722836902666E-1,(63[&location="Centre-West",location.rate=0.0649270906400181]:5.50749137999E-2,61[&location="Centre-West",location.rate=0.0649270906400181]:9.617080421094E-2)[&location="Centre-West",location.rate=0.0649270906400181]:5.794635728273E-1)[&location="Centre-West",location.rate=0.0649270906400181]:7.615167272097E-1,((69[&location="North",location.rate=0.0649270906400181]:5.810848817663E-1,(118[&location="Northeast",location.rate=0.0649270906400181]:4.997148950822E-1,((129[&location="North",location.rate=0.0649270906400181]:5.589482879245E-2,132[&location="North",location.rate=0.0649270906400181]:5.863455481981E-2)[&location="North",location.rate=0.0649270906400181]:6.035537831744E-2,(130[&location="North",location.rate=0.0649270906400181]:8.268027875422E-2,131[&location="North",location.rate=0.0649270906400181]:8.542000478158E-2)[&location="North",location.rate=0.0649270906400181]:3.356992835566E-2)[&location="North",location.rate=0.0649270906400181]:2.464783866024E-1)[&location="North",location.rate=0.0649270906400181]:7.04110825745E-2)[&location="North",location.rate=0.0649270906400181]:7.39113064004E-1,128[&location="North",location.rate=0.0649270906400181]:1.169513014263E0)[&location="Northeast",location.rate=0.0649270906400181]:1.279120625872E-1)[&location="Northeast",location.rate=0.0649270906400181]:1.25263978064E-1,(45[&location="Northeast",location.rate=0.0649270906400181]:5.472531648819E-1,(49[&location="Northeast",location.rate=0.0649270906400181]:4.716977379862E-1,(44[&location="Northeast",location.rate=0.0649270906400181]:4.969988568308E-1,(((46[&location="Northeast",location.rate=0.0649270906400181]:3.643769103059E-1,43[&location="Northeast",location.rate=0.0649270906400181]:3.643769103059E-1)[&location="Northeast",location.rate=0.0649270906400181]:3.23560544634E-2,((41[&location="Northeast",location.rate=0.0649270906400181]:2.913240938169E-1,48[&location="Northeast",location.rate=0.0649270906400181]:3.350399408114E-1)[&location="Northeast",location.rate=0.0649270906400181]:1.740983462371E-3,42[&location="Northeast",location.rate=0.0649270906400181]:2.985295581535E-1)[&location="Northeast",location.rate=0.0649270906400181]:4.902307874706E-2)[&location="Northeast",location.rate=0.0649270906400181]:7.356152182939E-2,(50[&location="Northeast",location.rate=0.0649270906400181]:2.980228271573E-1,(47[&location="Northeast",location.rate=0.0649270906400181]:3.25856593617E-1,51[&location="Northeast",location.rate=0.0649270906400181]:2.985341892455E-1)[&location="Northeast",location.rate=0.0649270906400181]:4.953118786078E-3)[&location="Northeast",location.rate=0.0649270906400181]:1.394847741957E-1)[&location="Northeast",location.rate=0.0649270906400181]:3.216885110632E-2)[&location="Northeast",location.rate=0.0649270906400181]:2.021285526946E-3)[&location="Northeast",location.rate=0.0649270906400181]:5.096526296131E-2)[&location="Northeast",location.rate=0.0649270906400181]:1.020396777414E-1)[&location="Northeast",location.rate=0.0649270906400181]:1.482321000156E-1,(35[&location="Northeast",location.rate=0.0649270906400181]:2.134463924511E-2,121[&location="Northeast",location.rate=0.0649270906400181]:2.147372036505E0)[&location="Northeast",location.rate=0.0649270906400181]:2.080939239746E-2)[&location="Northeast",location.rate=0.0649270906400181]:1.654690530104E-1,127[&location="Centre-West",location.rate=0.0649270906400181]:2.774746372324E0)[&location="Northeast",location.rate=0.0649270906400181]:1.010009374121E-1,36[&location="Northeast",location.rate=0.0649270906400181]:3.551993645309E-1)[&location="Northeast",location.rate=0.0649270906400181]:3.166189087103E-1)[&location="Northeast",location.rate=0.0649270906400181]:1.23137362422E-1)[&location="Northeast",location.rate=0.0649270906400181]:7.412937814663E-2)[&location="Northeast",location.rate=0.0649270906400181]:4.569467273866E-2,34[&location="Northeast",location.rate=0.0649270906400181]:5.190645452688E-3)[&location="Northeast",location.rate=0.0649270906400181]:2.680763381352E-2)[&location="Northeast",location.rate=0.0649270906400181]:1.611927765491E-2,33[&location="Northeast",location.rate=0.0649270906400181]:3.167920075675E-2)[&location="Northeast"];
tree STATE_962000 [&joint=-70.79836943247463,lnP=-70.79836943247463] = [&R] ((((((((((57[&location="Northeast",location.rate=0.07417201489268413]:2.01791298094E-1,54[&location="Northeast",location.rate=0.07417201489268413]:1.608076915366E-1)[&location="Northeast",location.rate=0.07417201489268413]:8.243640245048E-2,(37[&location="Northeast",location.rate=0.07417201489268413]:2.727202155402E-1,58[&location="Northeast",location.rate=0.07417201489268413]:2.535945324801E-1)[&location="Northeast",location.rate=0.07417201489268413]:4.702661068736E-2)[&location="Northeast",location.rate=0.07417201489268413]:1.039986801358E-2,(55[&location="Northeast",location.rate=0.07417201489268413]:2.131092840433E-1,56[&location="Northeast",location.rate=0.07417201489268413]:2.131092840433E-1)[&location="Northeast",location.rate=0.07417201489268413]:7.058932276602E-2)[&location="Northeast",location.rate=0.07417201489268413]:7.886806846001E-2,59[&location="Northeast",location.rate=0.07417201489268413]:3.707633965809E-1)[&location="Northeast",location.rate=0.07417201489268413]:1.496618837583E-1,68[&location="North",location.rate=0.07417201489268413]:4.712449524703E-1)[&location="Northeast",location.rate=0.07417201489268413]:6.444014131011E-1,(125[&location="Northeast",location.rate=0.07417201489268413]:7.359959975187E-1,((53[&location="Northeast",location.rate=0.07417201489268413]:6.081046855344E-1,((((29[&location="RJ",location.rate=0.07417201489268413]:5.706439511008E-1,(12[&location="RJ",location.rate=0.07417201489268413]:2.64675732322E-1,5[&location="RJ",location.rate=0.07417201489268413]:2.263195679386E-1)[&location="RJ",location.rate=0.07417201489268413]:1.991189037102E-1)[&location="RJ",location.rate=0.07417201489268413]:5.14569157892E-1,103[&location="RJ",location.rate=0.07417201489268413]:8.52336396664E-1)[&location="RJ",location.rate=0.07417201489268413]:1.160148883135E0,52[&location="Northeast",location.rate=0.07417201489268413]:3.481915452379E-1)[&location="Northeast",location.rate=0.07417201489268413]:1.760358013153E-1,((133[&location="Northeast",location.rate=0.07417201489268413]:6.762244242905E-1,134[&location="Northeast",location.rate=0.07417201489268413]:6.460874379893E-1)[&location="Northeast",location.rate=0.07417201489268413]:7.581351170595E-2,137[&location="Northeast",location.rate=0.07417201489268413]:7.931338264075E-1)[&location="Northeast",location.rate=0.07417201489268413]:5.460721862136E-1)[&location="Northeast",location.rate=0.07417201489268413]:9.207406029256E-2)[&location="Northeast",location.rate=0.07417201489268413]:2.548864469305E-1,(((74[&location="North",location.rate=0.07417201489268413]:5.997681763216E-1,(70[&location="North",location.rate=0.07417201489268413]:5.154994082633E-1,76[&location="North",location.rate=0.07417201489268413]:5.538555726468E-1)[&location="North",location.rate=0.07417201489268413]:4.591260367483E-2)[&location="North",location.rate=0.07417201489268413]:3.485962989488E-2,75[&location="North",location.rate=0.07417201489268413]:6.346278062165E-1)[&location="North",location.rate=0.07417201489268413]:1.2500427479E-1,(73[&location="North",location.rate=0.07417201489268413]:6.001165824582E-1,(((71[&location="North",location.rate=0.07417201489268413]:6.52353582793E-2,79[&location="North",location.rate=0.07417201489268413]:9.263261855333E-2)[&location="North",location.rate=0.07417201489268413]:3.352140500701E-1,(82[&location="North",location.rate=0.07417201489268413]:4.220231620263E-1,(72[&location="North",location.rate=0.07417201489268413]:9.450354154694E-2,78[&location="North",location.rate=0.07417201489268413]:1.164213497663E-1)[&location="North",location.rate=0.07417201489268413]:2.97382634178E-1)[&location="North",location.rate=0.07417201489268413]:1.404268467913E-2)[&location="North",location.rate=0.07417201489268413]:6.855641224274E-2,((81[&location="North",location.rate=0.07417201489268413]:1.023460668603E-1,80[&location="North",location.rate=0.07417201489268413]:1.023460668603E-1)[&location="North",location.rate=0.07417201489268413]:3.166274471309E-1,77[&location="North",location.rate=0.07417201489268413]:4.628091304296E-1)[&location="North",location.rate=0.07417201489268413]:6.921038879259E-2)[&location="North",location.rate=0.07417201489268413]:6.261761118127E-2)[&location="North",location.rate=0.07417201489268413]:1.595154985483E-1)[&location="North",location.rate=0.07417201489268413]:8.498221100704E-1)[&location="Northeast",location.rate=0.07417201489268413]:8.33873787151E-2)[&location="Northeast",location.rate=0.07417201489268413]:5.463170347194E-1)[&location="Northeast",location.rate=0.07417201489268413]:2.958738324243E-1,((((((50[&location="Northeast",location.rate=0.07417201489268413]:2.838480292643E-1,49[&location="Northeast",location.rate=0.07417201489268413]:2.838480292643E-1)[&location="Northeast",location.rate=0.07417201489268413]:1.342670427601E-1,((43[&location="Northeast",location.rate=0.07417201489268413]:3.648609469874E-1,((42[&location="Northeast",location.rate=0.07417201489268413]:2.086919301977E-1,(41[&location="Northeast",location.rate=0.07417201489268413]:1.789578816594E-1,48[&location="Northeast",location.rate=0.07417201489268413]:2.226737286539E-1)[&location="Northeast",location.rate=0.07417201489268413]:2.426956766406E-2)[&location="Northeast",location.rate=0.07417201489268413]:6.13741165874E-2,46[&location="Northeast",location.rate=0.07417201489268413]:3.192463746538E-1)[&location="Northeast",location.rate=0.07417201489268413]:4.561457233357E-2)[&location="Northeast",location.rate=0.07417201489268413]:4.786206682245E-2,((44[&location="Northeast",location.rate=0.07417201489268413]:2.548455274129E-2,47[&location="Northeast",location.rate=0.07417201489268413]:3.094903361554E-2)[&location="Northeast",location.rate=0.07417201489268413]:3.735634727263E-1,51[&location="Northeast",location.rate=0.07417201489268413]:3.771901019703E-1)[&location="Northeast",location.rate=0.07417201489268413]:8.210507468046E-3)[&location="Northeast",location.rate=0.07417201489268413]:3.817894346025E-2)[&location="Northeast",location.rate=0.07417201489268413]:2.700848532534E-1,45[&location="Northeast",location.rate=0.07417201489268413]:7.127900892122E-1)[&location="Northeast",location.rate=0.07417201489268413]:1.090741802125E-1,(((65[&location="Centre-West",location.rate=0.07417201489268413]:9.673859973111E-2,(64[&location="Centre-West",location.rate=0.07417201489268413]:2.399038466871E-1,(60[&location="Centre-West",location.rate=0.07417201489268413]:9.321099072198E-3,62[&location="Centre-West",location.rate=0.07417201489268413]:2.011019209899E-1)[&location="Centre-West",location.rate=0.07417201489268413]:7.989781610825E-2)[&location="Centre-West",location.rate=0.07417201489268413]:7.519684550669E-3)[&location="Centre-West",location.rate=0.07417201489268413]:4.414257623349E-1,(63[&location="Centre-West",location.rate=0.07417201489268413]:2.394934271843E-1,61[&location="Centre-West",location.rate=0.07417201489268413]:2.805893175954E-1)[&location="Centre-West",location.rate=0.07417201489268413]:4.493558663884E-1)[&location="Centre-West",location.rate=0.07417201489268413]:6.116711922348E-1,((69[&location="North",location.rate=0.07417201489268413]:6.784320949982E-1,(((129[&location="North",location.rate=0.07417201489268413]:1.15646299818E-1,132[&location="North",location.rate=0.07417201489268413]:1.183860258453E-1)[&location="North",location.rate=0.07417201489268413]:3.878565710842E-2,(131[&location="North",location.rate=0.07417201489268413]:1.069849215634E-1,130[&location="North",location.rate=0.07417201489268413]:1.04245195536E-1)[&location="North",location.rate=0.07417201489268413]:5.018676139039E-2)[&location="North",location.rate=0.07417201489268413]:3.16518682695E-1,118[&location="Northeast",location.rate=0.07417201489268413]:6.079369409913E-1)[&location="North",location.rate=0.07417201489268413]:5.953624989725E-2)[&location="North",location.rate=0.07417201489268413]:6.464172935739E-1,128[&location="North",location.rate=0.07417201489268413]:1.174164457065E0)[&location="North",location.rate=0.07417201489268413]:2.772589175604E-2)[&location="North",location.rate=0.07417201489268413]:3.933701328947E-1)[&location="Northeast",location.rate=0.07417201489268413]:2.32327765409E-1,((35[&location="Northeast",location.rate=0.07417201489268413]:1.099592907284E-1,121[&location="Northeast",location.rate=0.07417201489268413]:2.235986687989E0)[&location="Northeast",location.rate=0.07417201489268413]:1.504758504091E-2,(36[&location="Northeast",location.rate=0.07417201489268413]:6.357101200219E-3,127[&location="Centre-West",location.rate=0.07417201489268413]:2.526905046406E0)[&location="Northeast",location.rate=0.07417201489268413]:1.652251170349E-1)[&location="Northeast",location.rate=0.07417201489268413]:1.73814248068E-1)[&location="Northeast",location.rate=0.07417201489268413]:4.363225634295E-1,(((((((((((((((148[&location="RJ",location.rate=0.07417201489268413]:2.582241190087E-1,143[&location="RJ",location.rate=0.07417201489268413]:2.554843929813E-1)[&location="RJ",location.rate=0.07417201489268413]:3.695975243237E-1,(116[&location="RJ",location.rate=0.07417201489268413]:5.079160648686E-1,((139[&location="RJ",location.rate=0.07417201489268413]:4.745271732552E-1,(111[&location="RJ",location.rate=0.07417201489268413]:2.827790683616E-1,104[&location="RJ",location.rate=0.07417201489268413]:2.663407121972E-1)[&location="RJ",location.rate=0.07417201489268413]:1.640563914028E-2)[&location="RJ",location.rate=0.07417201489268413]:1.74798551523E-1,106[&location="RJ",location.rate=0.07417201489268413]:4.575449028605E-1)[&location="RJ",location.rate=0.07417201489268413]:1.106451346108E-1)[&location="RJ",location.rate=0.07417201489268413]:8.154941408014E-2)[&location="RJ",location.rate=0.07417201489268413]:2.134508199714E-1,(((19[&location="RJ",location.rate=0.07417201489268413]:4.048824804801E-1,13[&location="RJ",location.rate=0.07417201489268413]:3.665263160965E-1)[&location="RJ",location.rate=0.07417201489268413]:7.913851443427E-2,115[&location="RJ",location.rate=0.07417201489268413]:3.634730497089E-1)[&location="RJ",location.rate=0.07417201489268413]:2.571439514135E-1,(((109[&location="RJ",location.rate=0.07417201489268413]:3.19041072316E-1,107[&location="RJ",location.rate=0.07417201489268413]:2.998629901243E-1)[&location="RJ",location.rate=0.07417201489268413]:4.572860580729E-2,114[&location="RJ",location.rate=0.07417201489268413]:2.853176233288E-1)[&location="RJ",location.rate=0.07417201489268413]:4.98327378368E-2,108[&location="RJ",location.rate=0.07417201489268413]:3.92684607741E-1)[&location="RJ",location.rate=0.07417201489268413]:2.854666399568E-1)[&location="RJ",location.rate=0.07417201489268413]:1.822992977977E-1)[&location="RJ",location.rate=0.07417201489268413]:1.363359639635E-2,(((112[&location="RJ",location.rate=0.07417201489268413]:5.386535703322E-1,9[&location="RJ",location.rate=0.07417201489268413]:5.304343922501E-1)[&location="RJ",location.rate=0.07417201489268413]:7.163870844884E-2,((14[&location="RJ",location.rate=0.07417201489268413]:3.37434045967E-1,17[&location="RJ",location.rate=0.07417201489268413]:3.757902103507E-1)[&location="RJ",location.rate=0.07417201489268413]:2.370767618848E-1,(113[&location="RJ",location.rate=0.07417201489268413]:4.976796194003E-1,(4[&location="RJ",location.rate=0.07417201489268413]:6.605190565212E-2,30[&location="RJ",location.rate=0.07417201489268413]:2.386546453781E-1)[&location="RJ",location.rate=0.07417201489268413]:3.74093467173E-1)[&location="RJ",location.rate=0.07417201489268413]:7.683118845154E-2)[&location="RJ",location.rate=0.07417201489268413]:3.578147092923E-2)[&location="RJ",location.rate=0.07417201489268413]:3.671600414377E-2,((110[&location="RJ",location.rate=0.07417201489268413]:5.323266360335E-1,105[&location="RJ",location.rate=0.07417201489268413]:5.104088278144E-1)[&location="RJ",location.rate=0.07417201489268413]:9.440738109461E-2,117[&location="RJ",location.rate=0.07417201489268413]:6.349531952104E-1)[&location="RJ",location.rate=0.07417201489268413]:1.479481374201E-2)[&location="RJ",location.rate=0.07417201489268413]:2.517333932135E-1)[&location="RJ",location.rate=0.07417201489268413]:2.047666022631E-1,(142[&location="RJ",location.rate=0.07417201489268413]:4.507701489981E-1,(144[&location="RJ",location.rate=0.07417201489268413]:1.416224173631E-1,(141[&location="RJ",location.rate=0.07417201489268413]:2.518749994695E-2,145[&location="RJ",location.rate=0.07417201489268413]:2.792722597454E-2)[&location="RJ",location.rate=0.07417201489268413]:1.191746434435E-1)[&location="RJ",location.rate=0.07417201489268413]:3.036682795801E-1)[&location="RJ",location.rate=0.07417201489268413]:8.253408691295E-1)[&location="RJ",location.rate=0.07417201489268413]:3.71436487328E-3,(((((21[&location="RJ",location.rate=0.07417201489268413]:6.957689844198E-1,28[&location="RJ",location.rate=0.07417201489268413]:7.204265186663E-1)[&location="RJ",location.rate=0.07417201489268413]:1.195356468386E-1,1[&location="RJ",location.rate=0.07417201489268413]:5.366079564191E-2)[&location="RJ",location.rate=0.07417201489268413]:7.599424793993E-2,24[&location="RJ",location.rate=0.07417201489268413]:9.104769613901E-1)[&location="RJ",location.rate=0.07417201489268413]:1.372096210751E-1,((11[&location="RJ",location.rate=0.07417201489268413]:5.660522324822E-1,140[&location="RJ",location.rate=0.07417201489268413]:5.468741502904E-1)[&location="RJ",location.rate=0.07417201489268413]:9.304539179388E-2,((25[&location="RJ",location.rate=0.07417201489268413]:7.116994129426E-1,20[&location="RJ",location.rate=0.07417201489268413]:6.925213307509E-1)[&location="RJ",location.rate=0.07417201489268413]:3.014737754478E-2,23[&location="RJ",location.rate=0.07417201489268413]:7.308878863777E-1)[&location="RJ",location.rate=0.07417201489268413]:1.314124474754E-2)[&location="RJ",location.rate=0.07417201489268413]:2.926985472302E-1)[&location="RJ",location.rate=0.07417201489268413]:1.37626966931E-1,102[&location="RJ",location.rate=0.07417201489268413]:2.366971377974E-2)[&location="RJ",location.rate=0.07417201489268413]:9.580326755371E-3)[&location="RJ",location.rate=0.07417201489268413]:1.021811930284E-1,((((92[&location="Northeast",location.rate=0.07417201489268413]:9.811162839259E-2,(91[&location="Northeast",location.rate=0.07417201489268413]:2.383344829394E-2,90[&location="Northeast",location.rate=0.07417201489268413]:2.383344829394E-2)[&location="Northeast",location.rate=0.07417201489268413]:7.427818009865E-2)[&location="Northeast",location.rate=0.07417201489268413]:2.01317123545E-1,((((86[&location="Northeast",location.rate=0.07417201489268413]:9.819888869504E-2,83[&location="Northeast",location.rate=0.07417201489268413]:9.819888869504E-2)[&location="Northeast",location.rate=0.07417201489268413]:4.903451546334E-2,93[&location="Northeast",location.rate=0.07417201489268413]:1.609320342954E-1)[&location="Northeast",location.rate=0.07417201489268413]:2.241438902635E-2,(84[&location="Northeast",location.rate=0.07417201489268413]:1.498840864053E-1,85[&location="Northeast",location.rate=0.07417201489268413]:1.498840864053E-1)[&location="Northeast",location.rate=0.07417201489268413]:1.97637067794E-2)[&location="Northeast",location.rate=0.07417201489268413]:6.023653190282E-2,87[&location="Northeast",location.rate=0.07417201489268413]:2.298843250875E-1)[&location="Northeast",location.rate=0.07417201489268413]:5.584579671301E-2)[&location="Northeast",location.rate=0.07417201489268413]:2.386135225477E-1,(89[&location="Northeast",location.rate=0.07417201489268413]:2.129803997352E-1,88[&location="Northeast",location.rate=0.07417201489268413]:1.992817695982E-1)[&location="Northeast",location.rate=0.07417201489268413]:3.250618747501E-1)[&location="Northeast",location.rate=0.07417201489268413]:7.459431725134E-1,(3[&location="RJ",location.rate=0.07417201489268413]:6.20041356833E-1,(6[&location="RJ",location.rate=0.07417201489268413]:5.179354586766E-1,(18[&location="RJ",location.rate=0.07417201489268413]:5.357490895544E-1,(15[&location="RJ",location.rate=0.07417201489268413]:3.378359629145E-1,10[&location="RJ",location.rate=0.07417201489268413]:2.99479798531E-1)[&location="RJ",location.rate=0.07417201489268413]:1.896939485577E-1)[&location="RJ",location.rate=0.07417201489268413]:4.52000677523E-2)[&location="RJ",location.rate=0.07417201489268413]:1.541606926768E-1)[&location="RJ",location.rate=0.07417201489268413]:1.105194326316E-1)[&location="RJ",location.rate=0.07417201489268413]:4.021307180716E-1)[&location="RJ",location.rate=0.07417201489268413]:4.891091638347E-1,101[&location="RJ",location.rate=0.07417201489268413]:6.190609453433E-1)[&location="RJ",location.rate=0.07417201489268413]:5.445347493037E-1,(2[&location="RJ",location.rate=0.07417201489268413]:8.607899298735E-1,((22[&location="RJ",location.rate=0.07417201489268413]:4.253307090099E-1,27[&location="RJ",location.rate=0.07417201489268413]:4.417690651742E-1)[&location="RJ",location.rate=0.07417201489268413]:2.796365963843E-1,((26[&location="RJ",location.rate=0.07417201489268413]:6.175001490889E-1,(7[&location="RJ",location.rate=0.07417201489268413]:2.746417025635E-1,8[&location="RJ",location.rate=0.07417201489268413]:2.746417025635E-1)[&location="RJ",location.rate=0.07417201489268413]:2.360091314569E-1)[&location="RJ",location.rate=0.07417201489268413]:9.605713651602E-2,31[&location="RJ",location.rate=0.07417201489268413]:7.573929020433E-1)[&location="RJ",location.rate=0.07417201489268413]:2.368923898913E-3)[&location="RJ",location.rate=0.07417201489268413]:3.284253642053E-1)[&location="RJ",location.rate=0.07417201489268413]:1.286367408609E0)[&location="RJ",location.rate=0.07417201489268413]:1.615676493193E-1,((146[&location="RJ",location.rate=0.07417201489268413]:3.48122851991E-1,39[&location="RJ",location.rate=0.07417201489268413]:2.279042727561E-1)[&location="RJ",location.rate=0.07417201489268413]:1.176371574611E-1,147[&location="RJ",location.rate=0.07417201489268413]:4.029184793975E-1)[&location="RJ",location.rate=0.07417201489268413]:6.457754755392E-3)[&location="RJ",location.rate=0.07417201489268413]:7.117399956211E-2,40[&location="RJ",location.rate=0.07417201489268413]:4.231731845346E-1)[&location="RJ",location.rate=0.07417201489268413]:1.580458110291E-2,97[&location="RJ",location.rate=0.07417201489268413]:3.679395142714E-1)[&location="RJ",location.rate=0.07417201489268413]:1.986931837744E-2,16[&location="RJ",location.rate=0.07417201489268413]:2.544340010132E0)[&location="RJ",location.rate=0.07417201489268413]:5.499641293702E-2,(((96[&location="RJ",location.rate=0.07417201489268413]:4.78269594186E-1,99[&location="RJ",location.rate=0.07417201489268413]:5.137887198689E-1)[&location="RJ",location.rate=0.07417201489268413]:4.403638204645E-2,98[&location="RJ",location.rate=0.07417201489268413]:5.359671784181E-1)[&location="RJ",location.rate=0.07417201489268413]:3.067418717647E-2,(95[&location="RJ",location.rate=0.07417201489268413]:4.298658316715E-1,(100[&location="RJ",location.rate=0.07417201489268413]:2.789535173886E-1,94[&location="RJ",location.rate=0.07417201489268413]:2.789535173886E-1)[&location="RJ",location.rate=0.07417201489268413]:6.621286073086E-2)[&location="RJ",location.rate=0.07417201489268413]:1.477044956719E-1)[&location="RJ",location.rate=0.07417201489268413]:7.561743190371E-2)[&location="RJ",location.rate=0.07417201489268413]:5.124525418705E-1,38[&location="Northeast",location.rate=0.07417201489268413]:9.579900278934E-1)[&location="Northeast",location.rate=0.07417201489268413]:3.795191058889E-1)[&location="Northeast",location.rate=0.07417201489268413]:1.286558729566E-1)[&location="Northeast",location.rate=0.07417201489268413]:7.096270669547E-2,34[&location="Northeast",location.rate=0.07417201489268413]:7.174856828874E-2)[&location="Northeast",location.rate=0.07417201489268413]:3.16482443512E-3,((((135[&location="Northeast",location.rate=0.07417201489268413]:6.679847433473E-1,(138[&location="Northeast",location.rate=0.07417201489268413]:5.252312591095E-1,136[&location="Northeast",location.rate=0.07417201489268413]:3.937244097943E-1)[&location="Northeast",location.rate=0.07417201489268413]:3.427534842379E-1)[&location="Northeast",location.rate=0.07417201489268413]:9.654889664573E-1,(126[&location="Northeast",location.rate=0.07417201489268413]:9.844569730428E-1,(119[&location="Northeast",location.rate=0.07417201489268413]:1.014548134517E0,120[&location="Northeast",location.rate=0.07417201489268413]:9.186577235583E-1)[&location="Northeast",location.rate=0.07417201489268413]:7.556113611695E-1)[&location="Northeast",location.rate=0.07417201489268413]:2.112594195974E-1)[&location="Northeast",location.rate=0.07417201489268413]:4.369921406062E-1,(66[&location="North",location.rate=0.07417201489268413]:3.456408744811E-1,(((124[&location="Northeast",location.rate=0.07417201489268413]:8.484053463336E-2,123[&location="Northeast",location.rate=0.07417201489268413]:8.757277507049E-2)[&location="Northeast",location.rate=0.07417201489268413]:3.202530321923E-1,122[&location="Northeast",location.rate=0.07417201489268413]:4.078258072628E-1)[&location="Northeast",location.rate=0.07417201489268413]:2.108505188273E-1,67[&location="North",location.rate=0.07417201489268413]:1.174037757494E-1)[&location="Northeast",location.rate=0.07417201489268413]:2.282370987317E-1)[&location="Northeast",location.rate=0.07417201489268413]:3.989346908035E-2)[&location="Northeast",location.rate=0.07417201489268413]:5.432583081229E-1,33[&location="Northeast",location.rate=0.07417201489268413]:4.934059688992E-2)[&location="Northeast",location.rate=0.07417201489268413]:9.134439669571E-3)[&location="Northeast",location.rate=0.07417201489268413]:1.712912133799E-2,32[&location="Northeast",location.rate=0.07417201489268413]:7.012470584276E-2)[&location="Northeast"];
tree STATE_964000 [&joint=-67.49317269242135,lnP=-67.49317269242135] = [&R] ((33[&location="Northeast",location.rate=0.10201929063869766]:2.272801336604E-2,((((66[&location="North",location.rate=0.10201929063869766]:3.783229473008E-1,(((122[&location="Northeast",location.rate=0.10201929063869766]:2.64436744246E-1,(123[&location="Northeast",location.rate=0.10201929063869766]:1.618485185217E-1,124[&location="Northeast",location.rate=0.10201929063869766]:1.591162780846E-1)[&location="Northeast",location.rate=0.10201929063869766]:1.025882257242E-1)[&location="Northeast",location.rate=0.10201929063869766]:3.597921704966E-1,67[&location="North",location.rate=0.10201929063869766]:1.229563644019E-1)[&location="Northeast",location.rate=0.10201929063869766]:2.013828378037E-1,(119[&location="Northeast",location.rate=0.10201929063869766]:1.991538556685E0,((126[&location="Northeast",location.rate=0.10201929063869766]:1.064100463164E0,120[&location="Northeast",location.rate=0.10201929063869766]:1.753912574849E0)[&location="Northeast",location.rate=0.10201929063869766]:1.015693347961E-2,((138[&location="Northeast",location.rate=0.10201929063869766]:3.93255432771E-1,136[&location="Northeast",location.rate=0.10201929063869766]:2.617485834558E-1)[&location="Northeast",location.rate=0.10201929063869766]:5.204802249582E-1,135[&location="Northeast",location.rate=0.10201929063869766]:7.137356577291E-1)[&location="Northeast",location.rate=0.10201929063869766]:7.982790560789E-1)[&location="Northeast",location.rate=0.10201929063869766]:1.315786373974E-1)[&location="Northeast",location.rate=0.10201929063869766]:3.656773578494E-1)[&location="Northeast",location.rate=0.10201929063869766]:5.398374509521E-2)[&location="Northeast",location.rate=0.10201929063869766]:4.289612253842E-1,((125[&location="Northeast",location.rate=0.10201929063869766]:1.012802529589E0,(((((29[&location="RJ",location.rate=0.10201929063869766]:4.379542412575E-1,(5[&location="RJ",location.rate=0.10201929063869766]:1.575977489802E-1,12[&location="RJ",location.rate=0.10201929063869766]:1.959539133637E-1)[&location="RJ",location.rate=0.10201929063869766]:1.351510128252E-1)[&location="RJ",location.rate=0.10201929063869766]:3.066275129599E-1,103[&location="RJ",location.rate=0.10201929063869766]:5.117050418885E-1)[&location="RJ",location.rate=0.10201929063869766]:1.576407256958E0,52[&location="Northeast",location.rate=0.10201929063869766]:4.238185642851E-1)[&location="Northeast",location.rate=0.10201929063869766]:5.07973255485E-1,((((71[&location="North",location.rate=0.10201929063869766]:2.246193759563E-1,(((72[&location="North",location.rate=0.10201929063869766]:2.434302599113E-2,78[&location="North",location.rate=0.10201929063869766]:4.626083421044E-2)[&location="North",location.rate=0.10201929063869766]:1.396388138186E-1,79[&location="North",location.rate=0.10201929063869766]:1.858996480291E-1)[&location="North",location.rate=0.10201929063869766]:5.144420651332E-2,82[&location="North",location.rate=0.10201929063869766]:2.455630326245E-1)[&location="North",location.rate=0.10201929063869766]:1.467278168789E-2)[&location="North",location.rate=0.10201929063869766]:3.12688614386E-1,((77[&location="North",location.rate=0.10201929063869766]:2.11420834624E-1,73[&location="North",location.rate=0.10201929063869766]:2.169002866787E-1)[&location="North",location.rate=0.10201929063869766]:2.172346190867E-1,(81[&location="North",location.rate=0.10201929063869766]:1.378576093282E-1,80[&location="North",location.rate=0.10201929063869766]:1.378576093282E-1)[&location="North",location.rate=0.10201929063869766]:2.469622279441E-1)[&location="North",location.rate=0.10201929063869766]:1.716662352618E-1)[&location="North",location.rate=0.10201929063869766]:2.064893774459E-1,((74[&location="North",location.rate=0.10201929063869766]:4.478716545168E-1,(70[&location="North",location.rate=0.10201929063869766]:3.219246127898E-1,76[&location="North",location.rate=0.10201929063869766]:3.602807771733E-1)[&location="North",location.rate=0.10201929063869766]:8.759087734349E-2)[&location="North",location.rate=0.10201929063869766]:2.355259227641E-1,75[&location="North",location.rate=0.10201929063869766]:6.833975772809E-1)[&location="North",location.rate=0.10201929063869766]:1.288929411922E-1)[&location="North",location.rate=0.10201929063869766]:6.503685077025E-1,(133[&location="Northeast",location.rate=0.10201929063869766]:7.115723925065E-1,(137[&location="Northeast",location.rate=0.10201929063869766]:3.969412227486E-1,134[&location="Northeast",location.rate=0.10201929063869766]:3.257083460364E-1)[&location="Northeast",location.rate=0.10201929063869766]:3.557270601689E-1)[&location="Northeast",location.rate=0.10201929063869766]:7.867030720252E-1)[&location="Northeast",location.rate=0.10201929063869766]:2.073991308952E-1)[&location="Northeast",location.rate=0.10201929063869766]:5.002292785415E-2,53[&location="Northeast",location.rate=0.10201929063869766]:9.736180263128E-1)[&location="Northeast",location.rate=0.10201929063869766]:2.495670169376E-1)[&location="Northeast",location.rate=0.10201929063869766]:8.539844175339E-2,((59[&location="Northeast",location.rate=0.10201929063869766]:4.365902591125E-1,((58[&location="Northeast",location.rate=0.10201929063869766]:2.550840257129E-1,54[&location="Northeast",location.rate=0.10201929063869766]:1.977069765325E-1)[&location="Northeast",location.rate=0.10201929063869766]:1.468050962748E-1,((55[&location="Northeast",location.rate=0.10201929063869766]:2.833579747998E-1,56[&location="Northeast",location.rate=0.10201929063869766]:2.833579747998E-1)[&location="Northeast",location.rate=0.10201929063869766]:7.170778715884E-2,(37[&location="Northeast",location.rate=0.10201929063869766]:3.425969603612E-1,57[&location="Northeast",location.rate=0.10201929063869766]:3.070778346781E-1)[&location="Northeast",location.rate=0.10201929063869766]:5.89168890293E-2)[&location="Northeast",location.rate=0.10201929063869766]:1.950095565733E-2)[&location="Northeast",location.rate=0.10201929063869766]:5.382682018487E-2)[&location="Northeast",location.rate=0.10201929063869766]:2.225442961165E-1,68[&location="North",location.rate=0.10201929063869766]:6.0995422736E-1)[&location="Northeast",location.rate=0.10201929063869766]:3.215800773158E-1)[&location="Northeast",location.rate=0.10201929063869766]:4.234705057814E-1)[&location="Northeast",location.rate=0.10201929063869766]:6.371498234525E-2,34[&location="Northeast",location.rate=0.10201929063869766]:7.985456400128E-3)[&location="Northeast",location.rate=0.10201929063869766]:1.402635974245E-2,((((35[&location="Northeast",location.rate=0.10201929063869766]:3.644773803521E-1,121[&location="Northeast",location.rate=0.10201929063869766]:2.490504777612E0)[&location="Northeast",location.rate=0.10201929063869766]:8.828279366574E-3,36[&location="Northeast",location.rate=0.10201929063869766]:4.198810021844E-1)[&location="Northeast",location.rate=0.10201929063869766]:9.339025436422E-2,(127[&location="Centre-West",location.rate=0.10201929063869766]:2.964969866131E0,(((((44[&location="Northeast",location.rate=0.10201929063869766]:4.718879367401E-1,47[&location="Northeast",location.rate=0.10201929063869766]:4.773524176143E-1)[&location="Northeast",location.rate=0.10201929063869766]:2.171206924171E-1,51[&location="Northeast",location.rate=0.10201929063869766]:6.6715070566E-1)[&location="Northeast",location.rate=0.10201929063869766]:5.262481025495E-3,(((((42[&location="Northeast",location.rate=0.10201929063869766]:1.861875559613E-1,48[&location="Northeast",location.rate=0.10201929063869766]:2.244389220815E-1)[&location="Northeast",location.rate=0.10201929063869766]:6.220031084465E-2,41[&location="Northeast",location.rate=0.10201929063869766]:2.429233859317E-1)[&location="Northeast",location.rate=0.10201929063869766]:2.680404677985E-1,43[&location="Northeast",location.rate=0.10201929063869766]:5.656086624731E-1)[&location="Northeast",location.rate=0.10201929063869766]:1.175001000913E-2,46[&location="Northeast",location.rate=0.10201929063869766]:5.773586724823E-1)[&location="Northeast",location.rate=0.10201929063869766]:1.172200214454E-1,(50[&location="Northeast",location.rate=0.10201929063869766]:5.319454190974E-1,49[&location="Northeast",location.rate=0.10201929063869766]:5.319454190974E-1)[&location="Northeast",location.rate=0.10201929063869766]:1.298463895844E-1)[&location="Northeast",location.rate=0.10201929063869766]:5.156897129321E-3)[&location="Northeast",location.rate=0.10201929063869766]:5.100843501769E-3,45[&location="Northeast",location.rate=0.10201929063869766]:6.966397132473E-1)[&location="Northeast",location.rate=0.10201929063869766]:2.707994080881E-1,((((((131[&location="North",location.rate=0.10201929063869766]:5.105513078125E-2,130[&location="North",location.rate=0.10201929063869766]:4.831540475389E-2)[&location="North",location.rate=0.10201929063869766]:1.247001920036E-1,(129[&location="North",location.rate=0.10201929063869766]:5.650058044282E-2,132[&location="North",location.rate=0.10201929063869766]:5.924030647018E-2)[&location="North",location.rate=0.10201929063869766]:1.165150163146E-1)[&location="North",location.rate=0.10201929063869766]:3.923465552047E-1,118[&location="Northeast",location.rate=0.10201929063869766]:7.023484533321E-1)[&location="North",location.rate=0.10201929063869766]:4.03888829645E-2,69[&location="North",location.rate=0.10201929063869766]:7.536962404062E-1)[&location="North",location.rate=0.10201929063869766]:6.393082792499E-1,128[&location="North",location.rate=0.10201929063869766]:1.242319588149E0)[&location="North",location.rate=0.10201929063869766]:7.252216792508E-2,((((62[&location="Centre-West",location.rate=0.10201929063869766]:2.04177408261E-1,60[&location="Centre-West",location.rate=0.10201929063869766]:1.239658634321E-2)[&location="Centre-West",location.rate=0.10201929063869766]:3.573546070557E-2,64[&location="Centre-West",location.rate=0.10201929063869766]:1.988169785555E-1)[&location="Centre-West",location.rate=0.10201929063869766]:1.782872337782E-1,65[&location="Centre-West",location.rate=0.10201929063869766]:2.26419280827E-1)[&location="Centre-West",location.rate=0.10201929063869766]:2.081485517129E-1,(61[&location="Centre-West",location.rate=0.10201929063869766]:1.03867204196E-1,63[&location="Centre-West",location.rate=0.10201929063869766]:6.277131378497E-2)[&location="Centre-West",location.rate=0.10201929063869766]:5.224814502616E-1)[&location="Centre-West",location.rate=0.10201929063869766]:8.282191290139E-1)[&location="North",location.rate=0.10201929063869766]:4.259935775526E-1)[&location="Northeast",location.rate=0.10201929063869766]:1.857783681207E-1)[&location="Northeast",location.rate=0.10201929063869766]:6.884933562302E-2)[&location="Northeast",location.rate=0.10201929063869766]:3.92550452714E-1,(38[&location="Northeast",location.rate=0.10201929063869766]:9.654215549648E-1,((40[&location="RJ",location.rate=0.10201929063869766]:6.462617704788E-1,((95[&location="RJ",location.rate=0.10201929063869766]:6.142699772475E-1,(100[&location="RJ",location.rate=0.10201929063869766]:5.041471036683E-1,94[&location="RJ",location.rate=0.10201929063869766]:5.041471036683E-1)[&location="RJ",location.rate=0.10201929063869766]:2.542342002711E-2)[&location="RJ",location.rate=0.10201929063869766]:6.485356154145E-2,((99[&location="RJ",location.rate=0.10201929063869766]:4.54652725833E-1,96[&location="RJ",location.rate=0.10201929063869766]:4.191336001501E-1)[&location="RJ",location.rate=0.10201929063869766]:1.880058018967E-1,98[&location="RJ",location.rate=0.10201929063869766]:6.208006042325E-1)[&location="RJ",location.rate=0.10201929063869766]:4.739397280771E-2)[&location="RJ",location.rate=0.10201929063869766]:1.064824939849E-1)[&location="RJ",location.rate=0.10201929063869766]:1.07578923393E-2,((101[&location="RJ",location.rate=0.10201929063869766]:9.519304282033E-1,((((((141[&location="RJ",location.rate=0.10201929063869766]:1.095184792003E-1,145[&location="RJ",location.rate=0.10201929063869766]:1.122582052279E-1)[&location="RJ",location.rate=0.10201929063869766]:1.270885910994E-3,144[&location="RJ",location.rate=0.10201929063869766]:1.080496390839E-1)[&location="RJ",location.rate=0.10201929063869766]:3.652874038359E-1,142[&location="RJ",location.rate=0.10201929063869766]:4.788164949748E-1)[&location="RJ",location.rate=0.10201929063869766]:1.011893110069E0,(((117[&location="RJ",location.rate=0.10201929063869766]:6.551151121955E-1,((14[&location="RJ",location.rate=0.10201929063869766]:4.014935186673E-1,17[&location="RJ",location.rate=0.10201929063869766]:4.39849683051E-1)[&location="RJ",location.rate=0.10201929063869766]:2.407518133795E-1,((30[&location="RJ",location.rate=0.10201929063869766]:2.992812607436E-1,4[&location="RJ",location.rate=0.10201929063869766]:1.266785210176E-1)[&location="RJ",location.rate=0.10201929063869766]:3.786951997407E-1,(9[&location="RJ",location.rate=0.10201929063869766]:5.123237169584E-1,112[&location="RJ",location.rate=0.10201929063869766]:5.205428950405E-1)[&location="RJ",location.rate=0.10201929063869766]:4.236507229308E-2)[&location="RJ",location.rate=0.10201929063869766]:7.933736471332E-2)[&location="RJ",location.rate=0.10201929063869766]:1.013005412109E-2)[&location="RJ",location.rate=0.10201929063869766]:7.029356414263E-2,((105[&location="RJ",location.rate=0.10201929063869766]:3.861715584169E-1,113[&location="RJ",location.rate=0.10201929063869766]:4.135688186907E-1)[&location="RJ",location.rate=0.10201929063869766]:5.300834532508E-2,110[&location="RJ",location.rate=0.10201929063869766]:4.610977119611E-1)[&location="RJ",location.rate=0.10201929063869766]:2.560917862948E-1)[&location="RJ",location.rate=0.10201929063869766]:1.649892349547E-1,(((((139[&location="RJ",location.rate=0.10201929063869766]:6.658639180557E-1,104[&location="RJ",location.rate=0.10201929063869766]:4.740830961379E-1)[&location="RJ",location.rate=0.10201929063869766]:4.569785848483E-2,(106[&location="RJ",location.rate=0.10201929063869766]:1.038080236664E-1,111[&location="RJ",location.rate=0.10201929063869766]:1.202463798307E-1)[&location="RJ",location.rate=0.10201929063869766]:4.159729309564E-1)[&location="RJ",location.rate=0.10201929063869766]:1.802806488586E-1,(148[&location="RJ",location.rate=0.10201929063869766]:2.121529424303E-1,143[&location="RJ",location.rate=0.10201929063869766]:2.094132164029E-1)[&location="RJ",location.rate=0.10201929063869766]:4.65990852832E-1)[&location="RJ",location.rate=0.10201929063869766]:7.302870060064E-2,116[&location="RJ",location.rate=0.10201929063869766]:7.128163314793E-1)[&location="RJ",location.rate=0.10201929063869766]:7.737831899538E-2,(((107[&location="RJ",location.rate=0.10201929063869766]:4.479999653501E-1,108[&location="RJ",location.rate=0.10201929063869766]:4.452602393227E-1)[&location="RJ",location.rate=0.10201929063869766]:4.656174914028E-2,(109[&location="RJ",location.rate=0.10201929063869766]:4.448340607641E-1,114[&location="RJ",location.rate=0.10201929063869766]:3.653820059696E-1)[&location="RJ",location.rate=0.10201929063869766]:6.890573591805E-2)[&location="RJ",location.rate=0.10201929063869766]:2.455415212092E-1,(115[&location="RJ",location.rate=0.10201929063869766]:6.57384441728E-1,(13[&location="RJ",location.rate=0.10201929063869766]:4.692679884112E-1,19[&location="RJ",location.rate=0.10201929063869766]:5.076241527949E-1)[&location="RJ",location.rate=0.10201929063869766]:2.703082341386E-1)[&location="RJ",location.rate=0.10201929063869766]:2.244482136877E-2)[&location="RJ",location.rate=0.10201929063869766]:1.103653873779E-1)[&location="RJ",location.rate=0.10201929063869766]:1.527175396883E-2)[&location="RJ",location.rate=0.10201929063869766]:4.304486800526E-1)[&location="RJ",location.rate=0.10201929063869766]:4.128999796868E-2,((102[&location="RJ",location.rate=0.10201929063869766]:1.56341320381E-1,(24[&location="RJ",location.rate=0.10201929063869766]:8.678494293788E-1,((28[&location="RJ",location.rate=0.10201929063869766]:7.412880911644E-1,21[&location="RJ",location.rate=0.10201929063869766]:7.166305569179E-1)[&location="RJ",location.rate=0.10201929063869766]:7.168354218634E-2,1[&location="RJ",location.rate=0.10201929063869766]:2.667026348777E-2)[&location="RJ",location.rate=0.10201929063869766]:6.035724808283E-2)[&location="RJ",location.rate=0.10201929063869766]:4.501357266185E-1)[&location="RJ",location.rate=0.10201929063869766]:1.693935713487E-3,((23[&location="RJ",location.rate=0.10201929063869766]:6.152738645998E-1,(20[&location="RJ",location.rate=0.10201929063869766]:4.043613204354E-1,25[&location="RJ",location.rate=0.10201929063869766]:4.235394026271E-1)[&location="RJ",location.rate=0.10201929063869766]:2.026933660823E-1)[&location="RJ",location.rate=0.10201929063869766]:4.02930769353E-2,(11[&location="RJ",location.rate=0.10201929063869766]:4.517874388505E-1,140[&location="RJ",location.rate=0.10201929063869766]:4.326093566587E-1)[&location="RJ",location.rate=0.10201929063869766]:1.188479958354E-1)[&location="RJ",location.rate=0.10201929063869766]:6.531532460661E-1)[&location="RJ",location.rate=0.10201929063869766]:1.273890044526E-1)[&location="RJ",location.rate=0.10201929063869766]:1.425993433891E-1,(((18[&location="RJ",location.rate=0.10201929063869766]:4.102807566163E-1,6[&location="RJ",location.rate=0.10201929063869766]:3.472670579862E-1)[&location="RJ",location.rate=0.10201929063869766]:2.047043522787E-1,(10[&location="RJ",location.rate=0.10201929063869766]:2.971947516417E-1,15[&location="RJ",location.rate=0.10201929063869766]:3.355509160251E-1)[&location="RJ",location.rate=0.10201929063869766]:2.712150147876E-1)[&location="RJ",location.rate=0.10201929063869766]:9.214549105661E-1,(3[&location="RJ",location.rate=0.10201929063869766]:5.263832375703E-1,(((89[&location="Northeast",location.rate=0.10201929063869766]:5.206701819912E-2,88[&location="Northeast",location.rate=0.10201929063869766]:3.83683880621E-2)[&location="Northeast",location.rate=0.10201929063869766]:1.200798212224E-1,(83[&location="Northeast",location.rate=0.10201929063869766]:5.171037601053E-2,86[&location="Northeast",location.rate=0.10201929063869766]:5.171037601053E-2)[&location="Northeast",location.rate=0.10201929063869766]:1.06737833274E-1)[&location="Northeast",location.rate=0.10201929063869766]:1.646553759295E-1,(87[&location="Northeast",location.rate=0.10201929063869766]:3.020022398165E-1,((92[&location="Northeast",location.rate=0.10201929063869766]:1.699727284054E-1,(90[&location="Northeast",location.rate=0.10201929063869766]:7.044049738161E-2,91[&location="Northeast",location.rate=0.10201929063869766]:7.044049738161E-2)[&location="Northeast",location.rate=0.10201929063869766]:9.953223102382E-2)[&location="Northeast",location.rate=0.10201929063869766]:1.103501681055E-1,((85[&location="Northeast",location.rate=0.10201929063869766]:9.868041344715E-2,93[&location="Northeast",location.rate=0.10201929063869766]:1.123790435842E-1)[&location="Northeast",location.rate=0.10201929063869766]:1.376631034632E-1,84[&location="Northeast",location.rate=0.10201929063869766]:2.363435169104E-1)[&location="Northeast",location.rate=0.10201929063869766]:3.028074946356E-2)[&location="Northeast",location.rate=0.10201929063869766]:3.537797344258E-2)[&location="Northeast",location.rate=0.10201929063869766]:2.110134539753E-2)[&location="Northeast",location.rate=0.10201929063869766]:7.430056797534E-1)[&location="RJ",location.rate=0.10201929063869766]:8.949882887403E-1)[&location="RJ",location.rate=0.10201929063869766]:3.912351598133E-3)[&location="RJ",location.rate=0.10201929063869766]:5.293862763221E-1)[&location="RJ",location.rate=0.10201929063869766]:5.147787608574E-1,(((2[&location="RJ",location.rate=0.10201929063869766]:7.954863767947E-1,((22[&location="RJ",location.rate=0.10201929063869766]:3.153445133497E-1,27[&location="RJ",location.rate=0.10201929063869766]:3.317828695141E-1)[&location="RJ",location.rate=0.10201929063869766]:4.146416489655E-1,((26[&location="RJ",location.rate=0.10201929063869766]:5.513868010939E-1,(7[&location="RJ",location.rate=0.10201929063869766]:2.447294052693E-1,8[&location="RJ",location.rate=0.10201929063869766]:2.447294052693E-1)[&location="RJ",location.rate=0.10201929063869766]:1.998080807561E-1)[&location="RJ",location.rate=0.10201929063869766]:4.57971703956E-2,31[&location="RJ",location.rate=0.10201929063869766]:6.410195879279E-1)[&location="RJ",location.rate=0.10201929063869766]:1.437610949354E-1)[&location="RJ",location.rate=0.10201929063869766]:2.381029542055E-1)[&location="RJ",location.rate=0.10201929063869766]:1.522829178465E0,147[&location="RJ",location.rate=0.10201929063869766]:4.189668016108E-1)[&location="RJ",location.rate=0.10201929063869766]:1.200509675663E-1,(146[&location="RJ",location.rate=0.10201929063869766]:5.773289409253E-1,((39[&location="RJ",location.rate=0.10201929063869766]:4.059493547529E-1,16[&location="RJ",location.rate=0.10201929063869766]:2.49144228087E0)[&location="RJ",location.rate=0.10201929063869766]:4.203588472173E-2,97[&location="RJ",location.rate=0.10201929063869766]:3.769469881084E-1)[&location="RJ",location.rate=0.10201929063869766]:9.125122215741E-3)[&location="RJ",location.rate=0.10201929063869766]:2.453035830641E-2)[&location="RJ",location.rate=0.10201929063869766]:1.190431007011E-2)[&location="RJ",location.rate=0.10201929063869766]:1.634746327512E-1)[&location="RJ",location.rate=0.10201929063869766]:3.767079030758E-1)[&location="Northeast",location.rate=0.10201929063869766]:4.961902583476E-1)[&location="Northeast",location.rate=0.10201929063869766]:2.577914797575E-2)[&location="Northeast",location.rate=0.10201929063869766]:1.715455338783E-2)[&location="Northeast",location.rate=0.10201929063869766]:1.131091558379E-2,32[&location="Northeast",location.rate=0.10201929063869766]:2.855947689512E-2)[&location="Northeast"];
tree STATE_966000 [&joint=-65.61712195543575,lnP=-65.61712195543575] = [&R] (33[&location="Northeast",location.rate=0.07838300168415092]:1.744812792495E-1,(32[&location="Northeast",location.rate=0.07838300168415092]:6.407315540353E-2,(((38[&location="Northeast",location.rate=0.07838300168415092]:6.696270037786E-1,((((((2[&location="RJ",location.rate=0.07838300168415092]:3.782144974985E-1,31[&location="RJ",location.rate=0.07838300168415092]:6.056117577725E-1)[&location="RJ",location.rate=0.07838300168415092]:2.740371298986E-1,((7[&location="RJ",location.rate=0.07838300168415092]:3.594583016489E-1,8[&location="RJ",location.rate=0.07838300168415092]:3.594583016489E-1)[&location="RJ",location.rate=0.07838300168415092]:3.585705309179E-1,(22[&location="RJ",location.rate=0.07838300168415092]:6.578423651064E-1,27[&location="RJ",location.rate=0.07838300168415092]:6.742807212708E-1)[&location="RJ",location.rate=0.07838300168415092]:1.560768784192E-1)[&location="RJ",location.rate=0.07838300168415092]:1.093512359747E-2)[&location="RJ",location.rate=0.07838300168415092]:6.150397433503E-2,26[&location="RJ",location.rate=0.07838300168415092]:8.973172455678E-1)[&location="RJ",location.rate=0.07838300168415092]:1.854540178941E0,((16[&location="RJ",location.rate=0.07838300168415092]:2.606242831689E0,147[&location="RJ",location.rate=0.07838300168415092]:5.781269547522E-1)[&location="RJ",location.rate=0.07838300168415092]:6.195096369357E-2,(146[&location="RJ",location.rate=0.07838300168415092]:6.755401838863E-1,39[&location="RJ",location.rate=0.07838300168415092]:5.553216046513E-1)[&location="RJ",location.rate=0.07838300168415092]:2.737926461409E-2)[&location="RJ",location.rate=0.07838300168415092]:2.886910857836E-2)[&location="RJ",location.rate=0.07838300168415092]:1.401957513675E-3,((97[&location="RJ",location.rate=0.07838300168415092]:4.669634248785E-1,40[&location="RJ",location.rate=0.07838300168415092]:5.380016762447E-1)[&location="RJ",location.rate=0.07838300168415092]:6.855792383073E-2,(((((((141[&location="RJ",location.rate=0.07838300168415092]:4.592557256089E-1,145[&location="RJ",location.rate=0.07838300168415092]:4.619954516365E-1)[&location="RJ",location.rate=0.07838300168415092]:8.425617906834E-2,144[&location="RJ",location.rate=0.07838300168415092]:5.407721786499E-1)[&location="RJ",location.rate=0.07838300168415092]:9.880736446341E-2,142[&location="RJ",location.rate=0.07838300168415092]:6.450589951682E-1)[&location="RJ",location.rate=0.07838300168415092]:8.601146735364E-1,((((115[&location="RJ",location.rate=0.07838300168415092]:4.866144463389E-1,(13[&location="RJ",location.rate=0.07838300168415092]:3.034632038737E-1,19[&location="RJ",location.rate=0.07838300168415092]:3.418193682574E-1)[&location="RJ",location.rate=0.07838300168415092]:2.653430232871E-1)[&location="RJ",location.rate=0.07838300168415092]:3.974537348117E-2,(108[&location="RJ",location.rate=0.07838300168415092]:5.016142678918E-1,((112[&location="RJ",location.rate=0.07838300168415092]:2.710927132181E-1,114[&location="RJ",location.rate=0.07838300168415092]:1.889009323962E-1)[&location="RJ",location.rate=0.07838300168415092]:2.259810121331E-1,(107[&location="RJ",location.rate=0.07838300168415092]:3.817157159349E-1,109[&location="RJ",location.rate=0.07838300168415092]:4.008937981267E-1)[&location="RJ",location.rate=0.07838300168415092]:9.344020119716E-2)[&location="RJ",location.rate=0.07838300168415092]:2.919807678711E-2)[&location="RJ",location.rate=0.07838300168415092]:8.227979850367E-2)[&location="RJ",location.rate=0.07838300168415092]:2.545588806374E-1,(116[&location="RJ",location.rate=0.07838300168415092]:4.798260648854E-1,(((106[&location="RJ",location.rate=0.07838300168415092]:1.377979826199E-1,104[&location="RJ",location.rate=0.07838300168415092]:1.377979826199E-1)[&location="RJ",location.rate=0.07838300168415092]:1.799989743033E-1,(139[&location="RJ",location.rate=0.07838300168415092]:1.911319290001E-1,111[&location="RJ",location.rate=0.07838300168415092]:1.578946324668E-2)[&location="RJ",location.rate=0.07838300168415092]:3.184458498409E-1)[&location="RJ",location.rate=0.07838300168415092]:1.936627999615E-1,(148[&location="RJ",location.rate=0.07838300168415092]:1.387550364425E-1,143[&location="RJ",location.rate=0.07838300168415092]:1.360153104151E-1)[&location="RJ",location.rate=0.07838300168415092]:3.507869122231E-1)[&location="RJ",location.rate=0.07838300168415092]:2.864028060347E-2)[&location="RJ",location.rate=0.07838300168415092]:3.010926355721E-1)[&location="RJ",location.rate=0.07838300168415092]:9.863442349993E-2,(((110[&location="RJ",location.rate=0.07838300168415092]:4.88360175465E-1,(113[&location="RJ",location.rate=0.07838300168415092]:4.494768838781E-1,105[&location="RJ",location.rate=0.07838300168415092]:4.220796236043E-1)[&location="RJ",location.rate=0.07838300168415092]:4.436274364159E-2)[&location="RJ",location.rate=0.07838300168415092]:6.084763430832E-2,117[&location="RJ",location.rate=0.07838300168415092]:5.574269878556E-1)[&location="RJ",location.rate=0.07838300168415092]:2.707127266388E-1,(9[&location="RJ",location.rate=0.07838300168415092]:7.140601087975E-1,(14[&location="RJ",location.rate=0.07838300168415092]:6.596027658558E-1,(4[&location="RJ",location.rate=0.07838300168415092]:1.412846267214E-1,30[&location="RJ",location.rate=0.07838300168415092]:3.138873664474E-1)[&location="RJ",location.rate=0.07838300168415092]:4.607838925592E-1)[&location="RJ",location.rate=0.07838300168415092]:6.267652102375E-2)[&location="RJ",location.rate=0.07838300168415092]:1.031207015873E-1)[&location="RJ",location.rate=0.07838300168415092]:1.363449163125E-1)[&location="RJ",location.rate=0.07838300168415092]:3.708260241991E-1)[&location="RJ",location.rate=0.07838300168415092]:5.835782654157E-2,((102[&location="RJ",location.rate=0.07838300168415092]:1.531017127703E-1,((23[&location="RJ",location.rate=0.07838300168415092]:8.449973225623E-1,(25[&location="RJ",location.rate=0.07838300168415092]:5.896242516418E-1,20[&location="RJ",location.rate=0.07838300168415092]:5.704461694501E-1)[&location="RJ",location.rate=0.07838300168415092]:2.663319750302E-1)[&location="RJ",location.rate=0.07838300168415092]:1.485458993878E-1,(11[&location="RJ",location.rate=0.07838300168415092]:4.994763104181E-1,140[&location="RJ",location.rate=0.07838300168415092]:4.802982282263E-1)[&location="RJ",location.rate=0.07838300168415092]:4.091354046829E-1)[&location="RJ",location.rate=0.07838300168415092]:3.102434223269E-1)[&location="RJ",location.rate=0.07838300168415092]:1.365659687207E-1,((((17[&location="RJ",location.rate=0.07838300168415092]:6.25772922168E-1,21[&location="RJ",location.rate=0.07838300168415092]:6.559099084693E-1)[&location="RJ",location.rate=0.07838300168415092]:1.294243495855E-1,28[&location="RJ",location.rate=0.07838300168415092]:8.099917923012E-1)[&location="RJ",location.rate=0.07838300168415092]:2.58621054376E-1,1[&location="RJ",location.rate=0.07838300168415092]:2.823114768143E-1)[&location="RJ",location.rate=0.07838300168415092]:6.781631201197E-2,24[&location="RJ",location.rate=0.07838300168415092]:1.130949706635E0)[&location="RJ",location.rate=0.07838300168415092]:3.203618104728E-1)[&location="RJ",location.rate=0.07838300168415092]:2.728847128932E-2)[&location="RJ",location.rate=0.07838300168415092]:9.349578687646E-2,((3[&location="RJ",location.rate=0.07838300168415092]:6.504978504644E-1,((15[&location="RJ",location.rate=0.07838300168415092]:5.115933776714E-1,10[&location="RJ",location.rate=0.07838300168415092]:4.732372132879E-1)[&location="RJ",location.rate=0.07838300168415092]:8.491846527187E-2,(18[&location="RJ",location.rate=0.07838300168415092]:5.689127958098E-1,6[&location="RJ",location.rate=0.07838300168415092]:5.058990971796E-1)[&location="RJ",location.rate=0.07838300168415092]:3.581822521578E-2)[&location="RJ",location.rate=0.07838300168415092]:1.608353225895E-1)[&location="RJ",location.rate=0.07838300168415092]:5.413066857441E-1,((((91[&location="Northeast",location.rate=0.07838300168415092]:7.057912154512E-2,90[&location="Northeast",location.rate=0.07838300168415092]:7.057912154512E-2)[&location="Northeast",location.rate=0.07838300168415092]:1.5297681297E-2,92[&location="Northeast",location.rate=0.07838300168415092]:8.587680284212E-2)[&location="Northeast",location.rate=0.07838300168415092]:1.726820865705E-1,(((86[&location="Northeast",location.rate=0.07838300168415092]:3.381805292534E-2,85[&location="Northeast",location.rate=0.07838300168415092]:3.381805292534E-2)[&location="Northeast",location.rate=0.07838300168415092]:1.348861328466E-1,((93[&location="Northeast",location.rate=0.07838300168415092]:8.002372800727E-2,83[&location="Northeast",location.rate=0.07838300168415092]:6.632509787026E-2)[&location="Northeast",location.rate=0.07838300168415092]:3.849427820089E-2,84[&location="Northeast",location.rate=0.07838300168415092]:1.048193760711E-1)[&location="Northeast",location.rate=0.07838300168415092]:6.388480970078E-2)[&location="Northeast",location.rate=0.07838300168415092]:2.302211230943E-2,87[&location="Northeast",location.rate=0.07838300168415092]:1.917262980814E-1)[&location="Northeast",location.rate=0.07838300168415092]:5.313396119428E-2)[&location="Northeast",location.rate=0.07838300168415092]:6.026745513183E-2,(89[&location="Northeast",location.rate=0.07838300168415092]:1.270168731253E-1,88[&location="Northeast",location.rate=0.07838300168415092]:1.133182429883E-1)[&location="Northeast",location.rate=0.07838300168415092]:1.918094714192E-1)[&location="Northeast",location.rate=0.07838300168415092]:1.426402849198E0)[&location="RJ",location.rate=0.07838300168415092]:2.159076774209E-1)[&location="RJ",location.rate=0.07838300168415092]:3.042221435356E-1,101[&location="RJ",location.rate=0.07838300168415092]:7.091946311374E-1)[&location="RJ",location.rate=0.07838300168415092]:8.705291279317E-1)[&location="RJ",location.rate=0.07838300168415092]:6.412335282079E-3)[&location="RJ",location.rate=0.07838300168415092]:3.910201885981E-2,((98[&location="RJ",location.rate=0.07838300168415092]:6.82906769163E-1,(96[&location="RJ",location.rate=0.07838300168415092]:4.122056901029E-1,99[&location="RJ",location.rate=0.07838300168415092]:4.477248157857E-1)[&location="RJ",location.rate=0.07838300168415092]:2.570398768745E-1)[&location="RJ",location.rate=0.07838300168415092]:1.966739864451E-2,((94[&location="RJ",location.rate=0.07838300168415092]:9.897272013931E-2,100[&location="RJ",location.rate=0.07838300168415092]:9.897272013931E-2)[&location="RJ",location.rate=0.07838300168415092]:1.354339851362E-1,95[&location="RJ",location.rate=0.07838300168415092]:3.191061588275E-1)[&location="RJ",location.rate=0.07838300168415092]:3.943969707287E-1)[&location="RJ",location.rate=0.07838300168415092]:7.791508695611E-2)[&location="RJ",location.rate=0.07838300168415092]:8.585906049039E-2)[&location="RJ",location.rate=0.07838300168415092]:6.093189136207E-1,((((128[&location="North",location.rate=0.07838300168415092]:1.376048768653E0,(((((129[&location="North",location.rate=0.07838300168415092]:9.223307526303E-2,132[&location="North",location.rate=0.07838300168415092]:9.497280129039E-2)[&location="North",location.rate=0.07838300168415092]:1.548419129381E-1,(130[&location="North",location.rate=0.07838300168415092]:1.099026956782E-1,131[&location="North",location.rate=0.07838300168415092]:1.126424217055E-1)[&location="North",location.rate=0.07838300168415092]:1.37172292523E-1)[&location="North",location.rate=0.07838300168415092]:7.24390773814E-1,69[&location="North",location.rate=0.07838300168415092]:1.119410967495E0)[&location="North",location.rate=0.07838300168415092]:5.584372323908E-2,118[&location="Northeast",location.rate=0.07838300168415092]:1.164295786624E0)[&location="Northeast",location.rate=0.07838300168415092]:3.392160785645E-1,((65[&location="Centre-West",location.rate=0.07838300168415092]:2.996306112929E-1,(62[&location="Centre-West",location.rate=0.07838300168415092]:4.069222482608E-1,(64[&location="Centre-West",location.rate=0.07838300168415092]:2.968341377914E-1,60[&location="Centre-West",location.rate=0.07838300168415092]:1.461492062847E-1)[&location="Centre-West",location.rate=0.07838300168415092]:6.899222005835E-2)[&location="Centre-West",location.rate=0.07838300168415092]:8.448918494991E-2)[&location="Centre-West",location.rate=0.07838300168415092]:3.575109017664E-1,(63[&location="Centre-West",location.rate=0.07838300168415092]:1.638633605638E-1,61[&location="Centre-West",location.rate=0.07838300168415092]:2.049592509749E-1)[&location="Centre-West",location.rate=0.07838300168415092]:6.439630840021E-1)[&location="Centre-West",location.rate=0.07838300168415092]:6.545895302115E-1)[&location="Northeast",location.rate=0.07838300168415092]:1.226293086212E-2)[&location="Northeast",location.rate=0.07838300168415092]:3.442130311193E-2,127[&location="Centre-West",location.rate=0.07838300168415092]:2.448826236149E0)[&location="Northeast",location.rate=0.07838300168415092]:7.465420768607E-2,121[&location="Northeast",location.rate=0.07838300168415092]:2.082384553424E0)[&location="Northeast",location.rate=0.07838300168415092]:2.581395034237E-1,((45[&location="Northeast",location.rate=0.07838300168415092]:6.398153463891E-1,(((51[&location="Northeast",location.rate=0.07838300168415092]:5.484373238345E-1,((((48[&location="Northeast",location.rate=0.07838300168415092]:2.217922717972E-1,41[&location="Northeast",location.rate=0.07838300168415092]:1.780764248028E-1)[&location="Northeast",location.rate=0.07838300168415092]:1.011238105423E-1,42[&location="Northeast",location.rate=0.07838300168415092]:2.846647162193E-1)[&location="Northeast",location.rate=0.07838300168415092]:1.373467388712E-1,46[&location="Northeast",location.rate=0.07838300168415092]:4.711917829592E-1)[&location="Northeast",location.rate=0.07838300168415092]:1.886694137034E-2,43[&location="Northeast",location.rate=0.07838300168415092]:4.900587243295E-1)[&location="Northeast",location.rate=0.07838300168415092]:8.570100387647E-2)[&location="Northeast",location.rate=0.07838300168415092]:1.884364638215E-2,(47[&location="Northeast",location.rate=0.07838300168415092]:1.235559057759E-1,44[&location="Northeast",location.rate=0.07838300168415092]:1.180914249016E-1)[&location="Northeast",location.rate=0.07838300168415092]:4.710474688123E-1)[&location="Northeast",location.rate=0.07838300168415092]:2.29699810749E-2,(50[&location="Northeast",location.rate=0.07838300168415092]:4.557865509369E-1,49[&location="Northeast",location.rate=0.07838300168415092]:4.557865509369E-1)[&location="Northeast",location.rate=0.07838300168415092]:1.289999194804E-1)[&location="Northeast",location.rate=0.07838300168415092]:3.043871203745E-2)[&location="Northeast",location.rate=0.07838300168415092]:1.786484294034E-1,(36[&location="Northeast",location.rate=0.07838300168415092]:6.946129530404E-2,35[&location="Northeast",location.rate=0.07838300168415092]:2.288595283828E-2)[&location="Northeast",location.rate=0.07838300168415092]:4.020691195785E-2)[&location="Northeast",location.rate=0.07838300168415092]:1.514037947912E-1)[&location="Northeast",location.rate=0.07838300168415092]:4.620838112965E-1)[&location="Northeast",location.rate=0.07838300168415092]:2.559462029243E-1,((((126[&location="Northeast",location.rate=0.07838300168415092]:1.471164582358E0,((135[&location="Northeast",location.rate=0.07838300168415092]:4.019223239054E-1,(138[&location="Northeast",location.rate=0.07838300168415092]:2.050312920582E-1,136[&location="Northeast",location.rate=0.07838300168415092]:7.352444274301E-2)[&location="Northeast",location.rate=0.07838300168415092]:3.968910318472E-1)[&location="Northeast",location.rate=0.07838300168415092]:1.166591164273E0,(120[&location="Northeast",location.rate=0.07838300168415092]:1.794155045116E0,119[&location="Northeast",location.rate=0.07838300168415092]:1.890045456075E0)[&location="Northeast",location.rate=0.07838300168415092]:2.641323758255E-2)[&location="Northeast",location.rate=0.07838300168415092]:3.404084113438E-1)[&location="Northeast",location.rate=0.07838300168415092]:3.216312608819E-1,(66[&location="North",location.rate=0.07838300168415092]:4.592247650446E-1,(67[&location="North",location.rate=0.07838300168415092]:3.508007734422E-1,(122[&location="Northeast",location.rate=0.07838300168415092]:2.285978399737E-1,(123[&location="Northeast",location.rate=0.07838300168415092]:1.931612224754E-1,124[&location="Northeast",location.rate=0.07838300168415092]:1.904289820382E-1)[&location="Northeast",location.rate=0.07838300168415092]:3.543661749836E-2)[&location="Northeast",location.rate=0.07838300168415092]:6.234754838091E-1)[&location="Northeast",location.rate=0.07838300168415092]:1.084239916024E-1)[&location="Northeast",location.rate=0.07838300168415092]:8.639688851008E-2)[&location="Northeast",location.rate=0.07838300168415092]:3.718246051204E-1,34[&location="Northeast",location.rate=0.07838300168415092]:5.443256004494E-2)[&location="Northeast",location.rate=0.07838300168415092]:3.117388589795E-3,(((((54[&location="Northeast",location.rate=0.07838300168415092]:4.211198859928E-1,(56[&location="Northeast",location.rate=0.07838300168415092]:3.720941616029E-1,55[&location="Northeast",location.rate=0.07838300168415092]:3.720941616029E-1)[&location="Northeast",location.rate=0.07838300168415092]:7.908036919851E-2)[&location="Northeast",location.rate=0.07838300168415092]:5.916292208366E-2,((58[&location="Northeast",location.rate=0.07838300168415092]:8.82682857689E-2,37[&location="Northeast",location.rate=0.07838300168415092]:1.07393968829E-1)[&location="Northeast",location.rate=0.07838300168415092]:3.607252158467E-1,59[&location="Northeast",location.rate=0.07838300168415092]:4.298678185554E-1)[&location="Northeast",location.rate=0.07838300168415092]:8.866635564122E-2)[&location="Northeast",location.rate=0.07838300168415092]:2.016146641117E-2,57[&location="Northeast",location.rate=0.07838300168415092]:5.41427881045E-1)[&location="Northeast",location.rate=0.07838300168415092]:3.585586651951E-1,68[&location="North",location.rate=0.07838300168415092]:8.48073977934E-1)[&location="Northeast",location.rate=0.07838300168415092]:2.527043481784E-1,(((52[&location="Northeast",location.rate=0.07838300168415092]:7.369492989615E-1,(103[&location="RJ",location.rate=0.07838300168415092]:7.594945726006E-1,(29[&location="RJ",location.rate=0.07838300168415092]:6.16412179489E-1,(12[&location="RJ",location.rate=0.07838300168415092]:3.624283887978E-1,5[&location="RJ",location.rate=0.07838300168415092]:3.240722244143E-1)[&location="RJ",location.rate=0.07838300168415092]:1.471344756227E-1)[&location="RJ",location.rate=0.07838300168415092]:3.759591054404E-1)[&location="RJ",location.rate=0.07838300168415092]:1.641748460922E0)[&location="Northeast",location.rate=0.07838300168415092]:2.649519971603E-1,(((((74[&location="North",location.rate=0.07838300168415092]:4.714743873783E-1,(76[&location="North",location.rate=0.07838300168415092]:3.603934458272E-1,70[&location="North",location.rate=0.07838300168415092]:3.220372814438E-1)[&location="North",location.rate=0.07838300168415092]:1.110809415511E-1)[&location="North",location.rate=0.07838300168415092]:3.021290442001E-1,75[&location="North",location.rate=0.07838300168415092]:7.736034315784E-1)[&location="North",location.rate=0.07838300168415092]:1.680580232091E-1,((((81[&location="North",location.rate=0.07838300168415092]:6.001455325788E-2,80[&location="North",location.rate=0.07838300168415092]:6.001455325788E-2)[&location="North",location.rate=0.07838300168415092]:5.28756892931E-1,(71[&location="North",location.rate=0.07838300168415092]:1.60126824605E-1,77[&location="North",location.rate=0.07838300168415092]:2.231405232352E-1)[&location="North",location.rate=0.07838300168415092]:4.094665393921E-1)[&location="North",location.rate=0.07838300168415092]:1.053232678674E-2,(79[&location="North",location.rate=0.07838300168415092]:4.803226206184E-1,((78[&location="North",location.rate=0.07838300168415092]:3.566402029431E-2,72[&location="North",location.rate=0.07838300168415092]:1.3746212075E-2)[&location="North",location.rate=0.07838300168415092]:3.000242457986E-1,82[&location="North",location.rate=0.07838300168415092]:3.43907444175E-1)[&location="North",location.rate=0.07838300168415092]:1.446343545255E-1)[&location="North",location.rate=0.07838300168415092]:1.272003304395E-1)[&location="North",location.rate=0.07838300168415092]:3.480792428174E-4,73[&location="North",location.rate=0.07838300168415092]:6.489669207115E-1)[&location="North",location.rate=0.07838300168415092]:2.926945340759E-1)[&location="North",location.rate=0.07838300168415092]:5.127214989248E-1,((133[&location="Northeast",location.rate=0.07838300168415092]:3.032772123006E-1,134[&location="Northeast",location.rate=0.07838300168415092]:2.731402259995E-1)[&location="Northeast",location.rate=0.07838300168415092]:7.405941135018E-2,137[&location="Northeast",location.rate=0.07838300168415092]:4.184325140619E-1)[&location="Northeast",location.rate=0.07838300168415092]:1.112662768418E0)[&location="Northeast",location.rate=0.07838300168415092]:8.097105734851E-2,53[&location="Northeast",location.rate=0.07838300168415092]:7.888909524487E-1)[&location="Northeast",location.rate=0.07838300168415092]:2.048136223618E-1)[&location="Northeast",location.rate=0.07838300168415092]:2.737474829135E-1,125[&location="Northeast",location.rate=0.07838300168415092]:1.057069544063E0)[&location="Northeast",location.rate=0.07838300168415092]:2.103754487163E-1)[&location="Northeast",location.rate=0.07838300168415092]:3.675059589247E-1)[&location="Northeast",location.rate=0.07838300168415092]:1.196302654331E-2)[&location="Northeast",location.rate=0.07838300168415092]:1.647798844457E-2)[&location="Northeast",location.rate=0.07838300168415092]:1.049286717913E-1)[&location="Northeast"];
tree STATE_968000 [&joint=-76.06943973405198,lnP=-76.06943973405198] = [&R] ((33[&location="Northeast",location.rate=0.09722779763567335]:1.496337509301E-2,32[&location="Northeast",location.rate=0.09722779763567335]:9.483923038291E-3)[&location="Northeast",location.rate=0.09722779763567335]:5.421670997253E-3,(34[&location="Northeast",location.rate=0.09722779763567335]:1.36057277558E-2,((((122[&location="Northeast",location.rate=0.09722779763567335]:4.515830689429E-1,(124[&location="Northeast",location.rate=0.09722779763567335]:2.386990238794E-1,123[&location="Northeast",location.rate=0.09722779763567335]:2.414312643166E-1)[&location="Northeast",location.rate=0.09722779763567335]:2.101518046263E-1)[&location="Northeast",location.rate=0.09722779763567335]:2.778855887854E-1,67[&location="North",location.rate=0.09722779763567335]:2.281961073876E-1)[&location="Northeast",location.rate=0.09722779763567335]:6.480781562118E-2,(66[&location="North",location.rate=0.09722779763567335]:1.929144124336E-1,(126[&location="Northeast",location.rate=0.09722779763567335]:9.019882702414E-1,(120[&location="Northeast",location.rate=0.09722779763567335]:6.351626862636E-1,((135[&location="Northeast",location.rate=0.09722779763567335]:2.675840519595E-1,(138[&location="Northeast",location.rate=0.09722779763567335]:2.269266632327E-1,136[&location="Northeast",location.rate=0.09722779763567335]:9.54198139175E-2)[&location="Northeast",location.rate=0.09722779763567335]:2.406573887269E-1)[&location="Northeast",location.rate=0.09722779763567335]:1.035591757729E-1,119[&location="Northeast",location.rate=0.09722779763567335]:7.190884332118E-1)[&location="Northeast",location.rate=0.09722779763567335]:1.196466401062E-2)[&location="Northeast",location.rate=0.09722779763567335]:9.566376956628E-1)[&location="Northeast",location.rate=0.09722779763567335]:5.381003318772E-1)[&location="Northeast",location.rate=0.09722779763567335]:1.000895105752E-1)[&location="Northeast",location.rate=0.09722779763567335]:5.101616916497E-1,(((((58[&location="Northeast",location.rate=0.09722779763567335]:4.090686575418E-1,(((55[&location="Northeast",location.rate=0.09722779763567335]:2.755243589364E-1,56[&location="Northeast",location.rate=0.09722779763567335]:2.755243589364E-1)[&location="Northeast",location.rate=0.09722779763567335]:6.536064122565E-2,(37[&location="Northeast",location.rate=0.09722779763567335]:1.972400198882E-1,54[&location="Northeast",location.rate=0.09722779763567335]:1.207372876477E-1)[&location="Northeast",location.rate=0.09722779763567335]:1.900930677057E-1)[&location="Northeast",location.rate=0.09722779763567335]:8.13604776966E-3,57[&location="Northeast",location.rate=0.09722779763567335]:3.599500096804E-1)[&location="Northeast",location.rate=0.09722779763567335]:3.27252052384E-2)[&location="Northeast",location.rate=0.09722779763567335]:3.133295622347E-2,59[&location="Northeast",location.rate=0.09722779763567335]:4.212759307051E-1)[&location="Northeast",location.rate=0.09722779763567335]:1.917994563061E-1,68[&location="North",location.rate=0.09722779763567335]:5.638950591422E-1)[&location="Northeast",location.rate=0.09722779763567335]:5.38926381809E-1,(125[&location="Northeast",location.rate=0.09722779763567335]:1.050603453232E0,((53[&location="Northeast",location.rate=0.09722779763567335]:7.988656390226E-1,((((76[&location="North",location.rate=0.09722779763567335]:4.026964737008E-1,70[&location="North",location.rate=0.09722779763567335]:3.643403093174E-1)[&location="North",location.rate=0.09722779763567335]:5.701974875453E-2,74[&location="North",location.rate=0.09722779763567335]:4.597162224553E-1)[&location="North",location.rate=0.09722779763567335]:1.916596113417E-1,75[&location="North",location.rate=0.09722779763567335]:6.513758337971E-1)[&location="North",location.rate=0.09722779763567335]:5.555568883584E-2,(((77[&location="North",location.rate=0.09722779763567335]:2.717305847075E-1,73[&location="North",location.rate=0.09722779763567335]:2.772100367622E-1)[&location="North",location.rate=0.09722779763567335]:6.407326478771E-2,((79[&location="North",location.rate=0.09722779763567335]:2.107360126583E-1,(82[&location="North",location.rate=0.09722779763567335]:1.815132188552E-1,71[&location="North",location.rate=0.09722779763567335]:1.458967804991E-1)[&location="North",location.rate=0.09722779763567335]:3.744197188509E-2)[&location="North",location.rate=0.09722779763567335]:2.461544223503E-2,(78[&location="North",location.rate=0.09722779763567335]:2.423498350345E-2,72[&location="North",location.rate=0.09722779763567335]:2.317175284139E-3)[&location="North",location.rate=0.09722779763567335]:2.111164713898E-1)[&location="North",location.rate=0.09722779763567335]:6.483595624579E-2)[&location="North",location.rate=0.09722779763567335]:6.759227883196E-2,(80[&location="North",location.rate=0.09722779763567335]:1.494602687395E-1,81[&location="North",location.rate=0.09722779763567335]:1.494602687395E-1)[&location="North",location.rate=0.09722779763567335]:2.101002431492E-1)[&location="North",location.rate=0.09722779763567335]:2.98055942251E-1)[&location="North",location.rate=0.09722779763567335]:8.383971750018E-1)[&location="Northeast",location.rate=0.09722779763567335]:1.395555432496E-1,(((103[&location="RJ",location.rate=0.09722779763567335]:2.022007358502E-1,((12[&location="RJ",location.rate=0.09722779763567335]:9.007928349646E-2,5[&location="RJ",location.rate=0.09722779763567335]:5.172311911301E-2)[&location="RJ",location.rate=0.09722779763567335]:5.056022604588E-2,29[&location="RJ",location.rate=0.09722779763567335]:2.474888246109E-1)[&location="RJ",location.rate=0.09722779763567335]:1.875886235682E-1)[&location="RJ",location.rate=0.09722779763567335]:2.202724141208E0,52[&location="Northeast",location.rate=0.09722779763567335]:7.406311424976E-1)[&location="Northeast",location.rate=0.09722779763567335]:2.159234285119E-2,(134[&location="Northeast",location.rate=0.09722779763567335]:3.716133130548E-1,(137[&location="Northeast",location.rate=0.09722779763567335]:4.163498604296E-1,133[&location="Northeast",location.rate=0.09722779763567335]:3.752539700185E-1)[&location="Northeast",location.rate=0.09722779763567335]:2.649632933743E-2)[&location="Northeast",location.rate=0.09722779763567335]:1.13435596165E0)[&location="Northeast",location.rate=0.09722779763567335]:1.843944182348E-1)[&location="Northeast",location.rate=0.09722779763567335]:3.225647846209E-1)[&location="Northeast",location.rate=0.09722779763567335]:2.18884654386E-1)[&location="Northeast",location.rate=0.09722779763567335]:1.937433528751E-1,((((146[&location="RJ",location.rate=0.09722779763567335]:6.510949133537E-1,(39[&location="RJ",location.rate=0.09722779763567335]:5.288668847011E-1,147[&location="RJ",location.rate=0.09722779763567335]:5.862439338815E-1)[&location="RJ",location.rate=0.09722779763567335]:2.009449417669E-3)[&location="RJ",location.rate=0.09722779763567335]:1.143073820373E-1,(((40[&location="RJ",location.rate=0.09722779763567335]:4.17415818712E-1,((((7[&location="RJ",location.rate=0.09722779763567335]:2.786792954432E-1,8[&location="RJ",location.rate=0.09722779763567335]:2.786792954432E-1)[&location="RJ",location.rate=0.09722779763567335]:4.101254769979E-1,26[&location="RJ",location.rate=0.09722779763567335]:7.956540875096E-1)[&location="RJ",location.rate=0.09722779763567335]:4.558082184992E-2,(31[&location="RJ",location.rate=0.09722779763567335]:8.43292870631E-1,(22[&location="RJ",location.rate=0.09722779763567335]:3.069275579344E-1,27[&location="RJ",location.rate=0.09722779763567335]:3.233659140988E-1)[&location="RJ",location.rate=0.09722779763567335]:4.815707921485E-1)[&location="RJ",location.rate=0.09722779763567335]:4.177765516692E-2)[&location="RJ",location.rate=0.09722779763567335]:1.725134084071E-1,2[&location="RJ",location.rate=0.09722779763567335]:8.30186673931E-1)[&location="RJ",location.rate=0.09722779763567335]:1.54395494761E0)[&location="RJ",location.rate=0.09722779763567335]:1.237787014894E-1,16[&location="RJ",location.rate=0.09722779763567335]:2.626687446319E0)[&location="RJ",location.rate=0.09722779763567335]:9.518329484433E-2,((((97[&location="RJ",location.rate=0.09722779763567335]:2.149026337942E-1,(101[&location="RJ",location.rate=0.09722779763567335]:7.33843122175E-1,((((((105[&location="RJ",location.rate=0.09722779763567335]:5.413787916122E-1,110[&location="RJ",location.rate=0.09722779763567335]:5.632965998313E-1)[&location="RJ",location.rate=0.09722779763567335]:2.068436866467E-1,((9[&location="RJ",location.rate=0.09722779763567335]:5.722156966536E-1,((4[&location="RJ",location.rate=0.09722779763567335]:2.235127048712E-1,30[&location="RJ",location.rate=0.09722779763567335]:3.961154445972E-1)[&location="RJ",location.rate=0.09722779763567335]:2.599901252635E-1,((117[&location="RJ",location.rate=0.09722779763567335]:3.242760826526E-2,112[&location="RJ",location.rate=0.09722779763567335]:2.968788223767E-2)[&location="RJ",location.rate=0.09722779763567335]:4.925902717813E-1,113[&location="RJ",location.rate=0.09722779763567335]:5.222781540189E-1)[&location="RJ",location.rate=0.09722779763567335]:1.875892269091E-2)[&location="RJ",location.rate=0.09722779763567335]:3.939779802585E-2)[&location="RJ",location.rate=0.09722779763567335]:1.505668747066E-1,(17[&location="RJ",location.rate=0.09722779763567335]:6.761989967522E-1,14[&location="RJ",location.rate=0.09722779763567335]:6.378428323685E-1)[&location="RJ",location.rate=0.09722779763567335]:9.31589170738E-2)[&location="RJ",location.rate=0.09722779763567335]:4.461798909049E-2)[&location="RJ",location.rate=0.09722779763567335]:1.702219532406E-1,((((109[&location="RJ",location.rate=0.09722779763567335]:3.128221312553E-1,((108[&location="RJ",location.rate=0.09722779763567335]:1.83404367313E-1,(104[&location="RJ",location.rate=0.09722779763567335]:1.172538484884E-1,114[&location="RJ",location.rate=0.09722779763567335]:5.697987588566E-2)[&location="RJ",location.rate=0.09722779763567335]:6.889024485187E-2)[&location="RJ",location.rate=0.09722779763567335]:1.167621937657E-3,107[&location="RJ",location.rate=0.09722779763567335]:1.87311715278E-1)[&location="RJ",location.rate=0.09722779763567335]:1.063323337856E-1)[&location="RJ",location.rate=0.09722779763567335]:3.206517939137E-1,(115[&location="RJ",location.rate=0.09722779763567335]:5.005667617818E-1,(13[&location="RJ",location.rate=0.09722779763567335]:2.265675669451E-1,19[&location="RJ",location.rate=0.09722779763567335]:2.649237313288E-1)[&location="RJ",location.rate=0.09722779763567335]:3.561909756585E-1)[&location="RJ",location.rate=0.09722779763567335]:5.345510859269E-2)[&location="RJ",location.rate=0.09722779763567335]:2.212654482103E-1,116[&location="RJ",location.rate=0.09722779763567335]:7.752873185848E-1)[&location="RJ",location.rate=0.09722779763567335]:5.488989412416E-2,((148[&location="RJ",location.rate=0.09722779763567335]:2.051620881381E-1,143[&location="RJ",location.rate=0.09722779763567335]:2.024223621107E-1)[&location="RJ",location.rate=0.09722779763567335]:4.799251584906E-1,(139[&location="RJ",location.rate=0.09722779763567335]:6.333872797633E-1,(111[&location="RJ",location.rate=0.09722779763567335]:1.454235478631E-1,106[&location="RJ",location.rate=0.09722779763567335]:1.289851916987E-1)[&location="RJ",location.rate=0.09722779763567335]:3.126212661469E-1)[&location="RJ",location.rate=0.09722779763567335]:2.653985970021E-1)[&location="RJ",location.rate=0.09722779763567335]:1.83446130464E-1)[&location="RJ",location.rate=0.09722779763567335]:3.347269824256E-2)[&location="RJ",location.rate=0.09722779763567335]:3.392309018465E-1,(102[&location="RJ",location.rate=0.09722779763567335]:8.123083430556E-2,((((28[&location="RJ",location.rate=0.09722779763567335]:7.214789032303E-1,21[&location="RJ",location.rate=0.09722779763567335]:6.968213689839E-1)[&location="RJ",location.rate=0.09722779763567335]:1.212650763176E-1,1[&location="RJ",location.rate=0.09722779763567335]:5.644260968505E-2)[&location="RJ",location.rate=0.09722779763567335]:2.13285797584E-1,24[&location="RJ",location.rate=0.09722779763567335]:1.050550325077E0)[&location="RJ",location.rate=0.09722779763567335]:1.224765520276E-1,((11[&location="RJ",location.rate=0.09722779763567335]:5.645094725855E-1,140[&location="RJ",location.rate=0.09722779763567335]:5.453313903938E-1)[&location="RJ",location.rate=0.09722779763567335]:1.719999206456E-1,(23[&location="RJ",location.rate=0.09722779763567335]:6.324843922657E-1,(25[&location="RJ",location.rate=0.09722779763567335]:5.954286446629E-1,20[&location="RJ",location.rate=0.09722779763567335]:5.762505624711E-1)[&location="RJ",location.rate=0.09722779763567335]:4.801465171247E-2)[&location="RJ",location.rate=0.09722779763567335]:1.889565078146E-1)[&location="RJ",location.rate=0.09722779763567335]:3.40627072915E-1)[&location="RJ",location.rate=0.09722779763567335]:6.984779281702E-2)[&location="RJ",location.rate=0.09722779763567335]:1.298691565747E-1)[&location="RJ",location.rate=0.09722779763567335]:2.735939375374E-2,(142[&location="RJ",location.rate=0.09722779763567335]:4.454594888084E-1,(145[&location="RJ",location.rate=0.09722779763567335]:2.652747589459E-1,(141[&location="RJ",location.rate=0.09722779763567335]:1.477671127832E-1,144[&location="RJ",location.rate=0.09722779763567335]:1.450273867558E-1)[&location="RJ",location.rate=0.09722779763567335]:1.147679201351E-1)[&location="RJ",location.rate=0.09722779763567335]:1.801847298626E-1)[&location="RJ",location.rate=0.09722779763567335]:1.039575238291E0)[&location="RJ",location.rate=0.09722779763567335]:1.952767534441E-1,(((6[&location="RJ",location.rate=0.09722779763567335]:5.189553460528E-1,(18[&location="RJ",location.rate=0.09722779763567335]:3.551218196917E-1,3[&location="RJ",location.rate=0.09722779763567335]:2.400533265411E-1)[&location="RJ",location.rate=0.09722779763567335]:2.268472249912E-1)[&location="RJ",location.rate=0.09722779763567335]:1.632665172318E-2,(10[&location="RJ",location.rate=0.09722779763567335]:2.736389208677E-1,15[&location="RJ",location.rate=0.09722779763567335]:3.119950852511E-1)[&location="RJ",location.rate=0.09722779763567335]:2.780814330727E-1)[&location="RJ",location.rate=0.09722779763567335]:1.858474698101E-1,((((93[&location="Northeast",location.rate=0.09722779763567335]:1.798336024104E-1,84[&location="Northeast",location.rate=0.09722779763567335]:1.661349722733E-1)[&location="Northeast",location.rate=0.09722779763567335]:3.380166898656E-2,(85[&location="Northeast",location.rate=0.09722779763567335]:1.462458981406E-1,(86[&location="Northeast",location.rate=0.09722779763567335]:7.707249776474E-2,83[&location="Northeast",location.rate=0.09722779763567335]:7.707249776474E-2)[&location="Northeast",location.rate=0.09722779763567335]:6.917340037589E-2)[&location="Northeast",location.rate=0.09722779763567335]:5.369074311927E-2)[&location="Northeast",location.rate=0.09722779763567335]:8.56678732249E-2,(92[&location="Northeast",location.rate=0.09722779763567335]:1.619967362314E-1,(90[&location="Northeast",location.rate=0.09722779763567335]:1.250606244279E-1,91[&location="Northeast",location.rate=0.09722779763567335]:1.250606244279E-1)[&location="Northeast",location.rate=0.09722779763567335]:3.693611180352E-2)[&location="Northeast",location.rate=0.09722779763567335]:1.373064083904E-1)[&location="Northeast",location.rate=0.09722779763567335]:2.453762966945E-1,(87[&location="Northeast",location.rate=0.09722779763567335]:3.816096517342E-1,(89[&location="Northeast",location.rate=0.09722779763567335]:1.84398515721E-1,88[&location="Northeast",location.rate=0.09722779763567335]:1.70699885584E-1)[&location="Northeast",location.rate=0.09722779763567335]:2.109097661502E-1)[&location="Northeast",location.rate=0.09722779763567335]:1.493711594451E-1)[&location="Northeast",location.rate=0.09722779763567335]:6.778198892834E-1)[&location="RJ",location.rate=0.09722779763567335]:7.619217389852E-1)[&location="RJ",location.rate=0.09722779763567335]:3.055864361518E-1)[&location="RJ",location.rate=0.09722779763567335]:5.252619219792E-1)[&location="RJ",location.rate=0.09722779763567335]:6.338442672361E-2,98[&location="RJ",location.rate=0.09722779763567335]:4.777406124303E-1)[&location="RJ",location.rate=0.09722779763567335]:1.308701394384E-1,(96[&location="RJ",location.rate=0.09722779763567335]:4.901255632337E-1,99[&location="RJ",location.rate=0.09722779763567335]:5.256446889166E-1)[&location="RJ",location.rate=0.09722779763567335]:1.048239864493E-1)[&location="RJ",location.rate=0.09722779763567335]:6.990354075395E-2,(95[&location="RJ",location.rate=0.09722779763567335]:4.733618455816E-1,(94[&location="RJ",location.rate=0.09722779763567335]:3.099229392327E-1,100[&location="RJ",location.rate=0.09722779763567335]:3.099229392327E-1)[&location="RJ",location.rate=0.09722779763567335]:7.873945279678E-2)[&location="RJ",location.rate=0.09722779763567335]:2.160814087898E-1)[&location="RJ",location.rate=0.09722779763567335]:8.627882296935E-2)[&location="RJ",location.rate=0.09722779763567335]:8.805901110452E-3)[&location="RJ",location.rate=0.09722779763567335]:6.180389945529E-2,38[&location="Northeast",location.rate=0.09722779763567335]:6.386816046824E-1)[&location="Northeast",location.rate=0.09722779763567335]:4.898581353947E-1,((35[&location="Northeast",location.rate=0.09722779763567335]:6.371896976495E-2,121[&location="Northeast",location.rate=0.09722779763567335]:2.189746367025E0)[&location="Northeast",location.rate=0.09722779763567335]:4.464014085175E-2,((36[&location="Northeast",location.rate=0.09722779763567335]:1.780743674415E-2,127[&location="Centre-West",location.rate=0.09722779763567335]:2.53835538195E0)[&location="Northeast",location.rate=0.09722779763567335]:4.365977118124E-2,((((131[&location="North",location.rate=0.09722779763567335]:2.010695341912E-1,((130[&location="North",location.rate=0.09722779763567335]:1.450337247156E-1,129[&location="North",location.rate=0.09722779763567335]:1.450337247156E-1)[&location="North",location.rate=0.09722779763567335]:2.748336811482E-2,132[&location="North",location.rate=0.09722779763567335]:1.752568188578E-1)[&location="North",location.rate=0.09722779763567335]:2.581271533337E-2)[&location="North",location.rate=0.09722779763567335]:2.703714522738E-1,(118[&location="Northeast",location.rate=0.09722779763567335]:5.701733894149E-1,69[&location="North",location.rate=0.09722779763567335]:5.811322935245E-1)[&location="Northeast",location.rate=0.09722779763567335]:3.551417239262E-2)[&location="Northeast",location.rate=0.09722779763567335]:8.675785631401E-1,((((62[&location="Centre-West",location.rate=0.09722779763567335]:3.757909973401E-1,(64[&location="Centre-West",location.rate=0.09722779763567335]:2.467352322575E-1,60[&location="Centre-West",location.rate=0.09722779763567335]:9.605030075081E-2)[&location="Centre-West",location.rate=0.09722779763567335]:8.795987467154E-2)[&location="Centre-West",location.rate=0.09722779763567335]:3.672490922306E-2,65[&location="Centre-West",location.rate=0.09722779763567335]:2.207350846454E-1)[&location="Centre-West",location.rate=0.09722779763567335]:2.995855623728E-1,(61[&location="Centre-West",location.rate=0.09722779763567335]:1.196207893512E-1,63[&location="Centre-West",location.rate=0.09722779763567335]:7.852489894014E-2)[&location="Centre-West",location.rate=0.09722779763567335]:5.924806795848E-1)[&location="Centre-West",location.rate=0.09722779763567335]:6.087655521412E-1,128[&location="North",location.rate=0.09722779763567335]:1.18114099368E0)[&location="Centre-West",location.rate=0.09722779763567335]:1.523991038704E-1)[&location="Northeast",location.rate=0.09722779763567335]:1.497158878991E-1,(((((49[&location="Northeast",location.rate=0.09722779763567335]:3.846950579836E-1,50[&location="Northeast",location.rate=0.09722779763567335]:3.846950579836E-1)[&location="Northeast",location.rate=0.09722779763567335]:1.229227736881E-1,51[&location="Northeast",location.rate=0.09722779763567335]:5.130823125459E-1)[&location="Northeast",location.rate=0.09722779763567335]:4.349887721478E-3,((46[&location="Northeast",location.rate=0.09722779763567335]:3.859757078505E-1,43[&location="Northeast",location.rate=0.09722779763567335]:3.859757078505E-1)[&location="Northeast",location.rate=0.09722779763567335]:3.110798287437E-2,(41[&location="Northeast",location.rate=0.09722779763567335]:3.449858278867E-1,(48[&location="Northeast",location.rate=0.09722779763567335]:2.811318668487E-1,42[&location="Northeast",location.rate=0.09722779763567335]:2.428805007285E-1)[&location="Northeast",location.rate=0.09722779763567335]:1.075698080325E-1)[&location="Northeast",location.rate=0.09722779763567335]:1.745305409514E-2)[&location="Northeast",location.rate=0.09722779763567335]:1.27670913914E-1)[&location="Northeast",location.rate=0.09722779763567335]:7.055030082566E-2,(44[&location="Northeast",location.rate=0.09722779763567335]:1.280494672721E-2,47[&location="Northeast",location.rate=0.09722779763567335]:1.826942760146E-2)[&location="Northeast",location.rate=0.09722779763567335]:5.970354778631E-1)[&location="Northeast",location.rate=0.09722779763567335]:3.085842160894E-2,45[&location="Northeast",location.rate=0.09722779763567335]:6.379666057621E-1)[&location="Northeast",location.rate=0.09722779763567335]:7.189316739599E-2)[&location="Northeast",location.rate=0.09722779763567335]:6.040300329787E-2)[&location="Northeast",location.rate=0.09722779763567335]:9.346724515707E-2)[&location="Northeast",location.rate=0.09722779763567335]:4.178151829449E-1)[&location="Northeast",location.rate=0.09722779763567335]:2.226698624925E-1)[&location="Northeast",location.rate=0.09722779763567335]:5.432145860444E-2)[&location="Northeast",location.rate=0.09722779763567335]:7.345381172741E-2)[&location="Northeast",location.rate=0.09722779763567335]:2.321767449883E-2)[&location="Northeast"];
tree STATE_970000 [&joint=-69.45099424114058,lnP=-69.45099424114058] = [&R] ((((((123[&location="Northeast",location.rate=0.11058553098622075]:3.89168571881E-2,124[&location="Northeast",location.rate=0.11058553098622075]:3.618461675098E-2)[&location="Northeast",location.rate=0.11058553098622075]:3.920332862003E-1,122[&location="Northeast",location.rate=0.11058553098622075]:4.309501433884E-1)[&location="Northeast",location.rate=0.11058553098622075]:3.015850994267E-1,67[&location="North",location.rate=0.11058553098622075]:2.312626924745E-1)[&location="Northeast",location.rate=0.11058553098622075]:1.878703351669E-1,(66[&location="North",location.rate=0.11058553098622075]:3.934831083336E-2,(((138[&location="Northeast",location.rate=0.11058553098622075]:2.773825784714E-1,136[&location="Northeast",location.rate=0.11058553098622075]:1.458757291562E-1)[&location="Northeast",location.rate=0.11058553098622075]:4.188220589632E-1,135[&location="Northeast",location.rate=0.11058553098622075]:4.962046374345E-1)[&location="Northeast",location.rate=0.11058553098622075]:7.731397411627E-1,((126[&location="Northeast",location.rate=0.11058553098622075]:4.525447909024E-1,119[&location="Northeast",location.rate=0.11058553098622075]:1.238247313546E0)[&location="Northeast",location.rate=0.11058553098622075]:1.167315731959E-1,120[&location="Northeast",location.rate=0.11058553098622075]:1.259088475783E0)[&location="Northeast",location.rate=0.11058553098622075]:2.623106973344E-1)[&location="Northeast",location.rate=0.11058553098622075]:4.549354390856E-1)[&location="North",location.rate=0.11058553098622075]:3.79784716808E-1)[&location="Northeast",location.rate=0.11058553098622075]:6.852629699622E-1,(33[&location="Northeast",location.rate=0.11058553098622075]:2.146832292021E-1,(((125[&location="Northeast",location.rate=0.11058553098622075]:8.970228742844E-1,(((((103[&location="RJ",location.rate=0.11058553098622075]:5.525600290808E-1,((12[&location="RJ",location.rate=0.11058553098622075]:4.878957036116E-1,5[&location="RJ",location.rate=0.11058553098622075]:4.495395392282E-1)[&location="RJ",location.rate=0.11058553098622075]:1.380175439213E-1,29[&location="RJ",location.rate=0.11058553098622075]:7.327625626015E-1)[&location="RJ",location.rate=0.11058553098622075]:5.26741788081E-2)[&location="RJ",location.rate=0.11058553098622075]:1.698145663061E0,52[&location="Northeast",location.rate=0.11058553098622075]:5.864119575805E-1)[&location="Northeast",location.rate=0.11058553098622075]:1.608270005149E-2,(133[&location="Northeast",location.rate=0.11058553098622075]:5.490615779708E-1,(137[&location="Northeast",location.rate=0.11058553098622075]:3.028495667173E-1,134[&location="Northeast",location.rate=0.11058553098622075]:2.316166900051E-1)[&location="Northeast",location.rate=0.11058553098622075]:2.873079016645E-1)[&location="Northeast",location.rate=0.11058553098622075]:8.27315855318E-1)[&location="Northeast",location.rate=0.11058553098622075]:2.050535406053E-1,((((80[&location="North",location.rate=0.11058553098622075]:3.358802312337E-2,81[&location="North",location.rate=0.11058553098622075]:3.358802312337E-2)[&location="North",location.rate=0.11058553098622075]:4.281000787571E-1,((82[&location="North",location.rate=0.11058553098622075]:2.491482294274E-1,(78[&location="North",location.rate=0.11058553098622075]:9.888963395553E-2,72[&location="North",location.rate=0.11058553098622075]:7.697182573621E-2)[&location="North",location.rate=0.11058553098622075]:1.420394173898E-1)[&location="North",location.rate=0.11058553098622075]:5.574384757349E-2,(71[&location="North",location.rate=0.11058553098622075]:3.502868343029E-2,79[&location="North",location.rate=0.11058553098622075]:6.242594370431E-2)[&location="North",location.rate=0.11058553098622075]:2.342469552145E-1)[&location="North",location.rate=0.11058553098622075]:1.73234381044E-1)[&location="North",location.rate=0.11058553098622075]:1.198904015491E-2,(77[&location="North",location.rate=0.11058553098622075]:4.233953593945E-1,73[&location="North",location.rate=0.11058553098622075]:4.288748114492E-1)[&location="North",location.rate=0.11058553098622075]:9.411739907935E-2)[&location="North",location.rate=0.11058553098622075]:2.892883145796E-1,((70[&location="North",location.rate=0.11058553098622075]:4.106338301519E-1,(76[&location="North",location.rate=0.11058553098622075]:4.22627956908E-1,74[&location="North",location.rate=0.11058553098622075]:4.22627956908E-1)[&location="North",location.rate=0.11058553098622075]:2.63620376274E-2)[&location="North",location.rate=0.11058553098622075]:1.244144528449E-1,75[&location="North",location.rate=0.11058553098622075]:5.734044473803E-1)[&location="North",location.rate=0.11058553098622075]:2.388760777279E-1)[&location="North",location.rate=0.11058553098622075]:7.335340104298E-1)[&location="Northeast",location.rate=0.11058553098622075]:1.279642719712E-2,53[&location="Northeast",location.rate=0.11058553098622075]:8.12147904123E-1)[&location="Northeast",location.rate=0.11058553098622075]:2.952574838227E-1)[&location="Northeast",location.rate=0.11058553098622075]:4.495080144781E-1,((((54[&location="Northeast",location.rate=0.11058553098622075]:3.043983850761E-1,(57[&location="Northeast",location.rate=0.11058553098622075]:2.768253934032E-1,(56[&location="Northeast",location.rate=0.11058553098622075]:1.270360655996E-1,55[&location="Northeast",location.rate=0.11058553098622075]:1.270360655996E-1)[&location="Northeast",location.rate=0.11058553098622075]:1.388603660549E-1)[&location="Northeast",location.rate=0.11058553098622075]:6.855659823018E-2)[&location="Northeast",location.rate=0.11058553098622075]:5.975423112003E-2,(58[&location="Northeast",location.rate=0.11058553098622075]:3.34337119715E-1,37[&location="Northeast",location.rate=0.11058553098622075]:3.534628027751E-1)[&location="Northeast",location.rate=0.11058553098622075]:8.719254566146E-2)[&location="Northeast",location.rate=0.11058553098622075]:5.256022486457E-2,59[&location="Northeast",location.rate=0.11058553098622075]:4.549642071809E-1)[&location="Northeast",location.rate=0.11058553098622075]:2.743634604679E-1,68[&location="North",location.rate=0.11058553098622075]:6.801473397798E-1)[&location="Northeast",location.rate=0.11058553098622075]:4.997168823159E-1)[&location="Northeast",location.rate=0.11058553098622075]:4.145736620396E-1,((38[&location="Northeast",location.rate=0.11058553098622075]:1.001691164332E0,((40[&location="RJ",location.rate=0.11058553098622075]:7.511228543064E-1,((39[&location="RJ",location.rate=0.11058553098622075]:5.159354080935E-1,16[&location="RJ",location.rate=0.11058553098622075]:2.601428334211E0)[&location="RJ",location.rate=0.11058553098622075]:1.670894657643E-1,(((((((((14[&location="RJ",location.rate=0.11058553098622075]:3.646961726719E-1,17[&location="RJ",location.rate=0.11058553098622075]:4.030523370556E-1)[&location="RJ",location.rate=0.11058553098622075]:1.302997222874E-1,(105[&location="RJ",location.rate=0.11058553098622075]:3.372550553917E-1,110[&location="RJ",location.rate=0.11058553098622075]:3.591728636108E-1)[&location="RJ",location.rate=0.11058553098622075]:1.303435792938E-1)[&location="RJ",location.rate=0.11058553098622075]:2.245643008062E-1,(113[&location="RJ",location.rate=0.11058553098622075]:6.928778916877E-1,117[&location="RJ",location.rate=0.11058553098622075]:6.956176177153E-1)[&location="RJ",location.rate=0.11058553098622075]:2.668230407786E-2)[&location="RJ",location.rate=0.11058553098622075]:7.094613379698E-2,(9[&location="RJ",location.rate=0.11058553098622075]:6.116476697317E-1,(4[&location="RJ",location.rate=0.11058553098622075]:3.59799259388E-1,30[&location="RJ",location.rate=0.11058553098622075]:5.324019991141E-1)[&location="RJ",location.rate=0.11058553098622075]:2.025333418505E-1)[&location="RJ",location.rate=0.11058553098622075]:1.706394817488E-1)[&location="RJ",location.rate=0.11058553098622075]:3.631165504089E-1,(((148[&location="RJ",location.rate=0.11058553098622075]:3.658356843539E-1,143[&location="RJ",location.rate=0.11058553098622075]:3.630959583266E-1)[&location="RJ",location.rate=0.11058553098622075]:4.048577495439E-1,((104[&location="RJ",location.rate=0.11058553098622075]:5.533305952131E-1,((139[&location="RJ",location.rate=0.11058553098622075]:4.512064382196E-1,106[&location="RJ",location.rate=0.11058553098622075]:2.594256163019E-1)[&location="RJ",location.rate=0.11058553098622075]:1.644538652643E-2,111[&location="RJ",location.rate=0.11058553098622075]:2.923093589927E-1)[&location="RJ",location.rate=0.11058553098622075]:2.774595923848E-1)[&location="RJ",location.rate=0.11058553098622075]:6.114497675767E-2,116[&location="RJ",location.rate=0.11058553098622075]:5.54201599368E-1)[&location="RJ",location.rate=0.11058553098622075]:1.781356701461E-1)[&location="RJ",location.rate=0.11058553098622075]:5.088911778355E-2,((((109[&location="RJ",location.rate=0.11058553098622075]:3.740567357992E-1,(114[&location="RJ",location.rate=0.11058553098622075]:2.183307455962E-1,112[&location="RJ",location.rate=0.11058553098622075]:3.005225264181E-1)[&location="RJ",location.rate=0.11058553098622075]:7.627393540846E-2)[&location="RJ",location.rate=0.11058553098622075]:9.960988298313E-3,107[&location="RJ",location.rate=0.11058553098622075]:3.648396419058E-1)[&location="RJ",location.rate=0.11058553098622075]:3.108579697186E-2,108[&location="RJ",location.rate=0.11058553098622075]:3.931857128503E-1)[&location="RJ",location.rate=0.11058553098622075]:2.532050200477E-1,(115[&location="RJ",location.rate=0.11058553098622075]:5.117193529522E-1,(13[&location="RJ",location.rate=0.11058553098622075]:4.081273597472E-1,19[&location="RJ",location.rate=0.11058553098622075]:4.464835241309E-1)[&location="RJ",location.rate=0.11058553098622075]:1.857837740269E-1)[&location="RJ",location.rate=0.11058553098622075]:7.713713337036E-2)[&location="RJ",location.rate=0.11058553098622075]:1.94369900975E-1)[&location="RJ",location.rate=0.11058553098622075]:2.882047118519E-1)[&location="RJ",location.rate=0.11058553098622075]:1.398978423526E-1,(((141[&location="RJ",location.rate=0.11058553098622075]:9.892095730875E-2,(144[&location="RJ",location.rate=0.11058553098622075]:4.756282406028E-2,145[&location="RJ",location.rate=0.11058553098622075]:5.304227611522E-2)[&location="RJ",location.rate=0.11058553098622075]:4.861840722111E-2)[&location="RJ",location.rate=0.11058553098622075]:4.014914234979E-1,142[&location="RJ",location.rate=0.11058553098622075]:5.031521068342E-1)[&location="RJ",location.rate=0.11058553098622075]:8.833833069166E-1,((((1[&location="RJ",location.rate=0.11058553098622075]:3.579970564762E-2,(28[&location="RJ",location.rate=0.11058553098622075]:7.875330094571E-1,21[&location="RJ",location.rate=0.11058553098622075]:7.628754752106E-1)[&location="RJ",location.rate=0.11058553098622075]:3.456806605347E-2)[&location="RJ",location.rate=0.11058553098622075]:1.300099341722E-1,24[&location="RJ",location.rate=0.11058553098622075]:9.46631557628E-1)[&location="RJ",location.rate=0.11058553098622075]:2.293806070746E-1,((23[&location="RJ",location.rate=0.11058553098622075]:7.44852574275E-1,(20[&location="RJ",location.rate=0.11058553098622075]:5.04086049724E-1,25[&location="RJ",location.rate=0.11058553098622075]:5.232641319157E-1)[&location="RJ",location.rate=0.11058553098622075]:2.32547346469E-1)[&location="RJ",location.rate=0.11058553098622075]:6.42481040293E-3,(11[&location="RJ",location.rate=0.11058553098622075]:6.228920890843E-1,140[&location="RJ",location.rate=0.11058553098622075]:6.037140068926E-1)[&location="RJ",location.rate=0.11058553098622075]:4.345378874442E-2)[&location="RJ",location.rate=0.11058553098622075]:4.13775875915E-1)[&location="RJ",location.rate=0.11058553098622075]:3.75232363899E-2,102[&location="RJ",location.rate=0.11058553098622075]:5.189156547619E-2)[&location="RJ",location.rate=0.11058553098622075]:8.806850580877E-2)[&location="RJ",location.rate=0.11058553098622075]:7.958804829946E-2)[&location="RJ",location.rate=0.11058553098622075]:1.815966825269E-1,((((3[&location="RJ",location.rate=0.11058553098622075]:4.773061775659E-1,18[&location="RJ",location.rate=0.11058553098622075]:5.923746707165E-1)[&location="RJ",location.rate=0.11058553098622075]:7.381518817357E-2,6[&location="RJ",location.rate=0.11058553098622075]:6.031761602599E-1)[&location="RJ",location.rate=0.11058553098622075]:6.95553917832E-2,(15[&location="RJ",location.rate=0.11058553098622075]:4.425838043782E-1,10[&location="RJ",location.rate=0.11058553098622075]:4.042276399948E-1)[&location="RJ",location.rate=0.11058553098622075]:2.849422682127E-1)[&location="RJ",location.rate=0.11058553098622075]:3.06885305204E-1,((88[&location="Northeast",location.rate=0.11058553098622075]:2.928051834049E-2,89[&location="Northeast",location.rate=0.11058553098622075]:4.29791484775E-2)[&location="Northeast",location.rate=0.11058553098622075]:7.314152896393E-1,(87[&location="Northeast",location.rate=0.11058553098622075]:2.615702034609E-1,((86[&location="Northeast",location.rate=0.11058553098622075]:1.662399536947E-1,(84[&location="Northeast",location.rate=0.11058553098622075]:1.288913879575E-1,(93[&location="Northeast",location.rate=0.11058553098622075]:1.39504967743E-1,(83[&location="Northeast",location.rate=0.11058553098622075]:6.302298041912E-2,85[&location="Northeast",location.rate=0.11058553098622075]:6.302298041912E-2)[&location="Northeast",location.rate=0.11058553098622075]:6.278335718689E-2)[&location="Northeast",location.rate=0.11058553098622075]:3.085050351496E-3)[&location="Northeast",location.rate=0.11058553098622075]:3.734856573717E-2)[&location="Northeast",location.rate=0.11058553098622075]:6.407372948816E-2,((90[&location="Northeast",location.rate=0.11058553098622075]:9.694565091567E-2,91[&location="Northeast",location.rate=0.11058553098622075]:9.694565091567E-2)[&location="Northeast",location.rate=0.11058553098622075]:6.737247130723E-2,92[&location="Northeast",location.rate=0.11058553098622075]:1.643181222229E-1)[&location="Northeast",location.rate=0.11058553098622075]:7.969419109694E-2)[&location="Northeast",location.rate=0.11058553098622075]:3.125652027803E-2)[&location="Northeast",location.rate=0.11058553098622075]:4.99125604519E-1)[&location="Northeast",location.rate=0.11058553098622075]:7.06592282144E-1)[&location="Northeast",location.rate=0.11058553098622075]:4.708430133572E-1)[&location="RJ",location.rate=0.11058553098622075]:8.450133941898E-1,101[&location="RJ",location.rate=0.11058553098622075]:1.240678744246E0)[&location="RJ",location.rate=0.11058553098622075]:2.686242529342E-1,((147[&location="RJ",location.rate=0.11058553098622075]:4.11914201779E-1,(((((22[&location="RJ",location.rate=0.11058553098622075]:3.418558327893E-1,27[&location="RJ",location.rate=0.11058553098622075]:3.582941889536E-1)[&location="RJ",location.rate=0.11058553098622075]:3.537906397564E-1,31[&location="RJ",location.rate=0.11058553098622075]:7.504409930938E-1)[&location="RJ",location.rate=0.11058553098622075]:5.177062240157E-2,(26[&location="RJ",location.rate=0.11058553098622075]:7.37082618668E-1,(7[&location="RJ",location.rate=0.11058553098622075]:2.823279426488E-1,8[&location="RJ",location.rate=0.11058553098622075]:2.823279426488E-1)[&location="RJ",location.rate=0.11058553098622075]:3.479053609507E-1)[&location="RJ",location.rate=0.11058553098622075]:2.129338038892E-2)[&location="RJ",location.rate=0.11058553098622075]:3.893991112216E-1,2[&location="RJ",location.rate=0.11058553098622075]:9.642134664428E-1)[&location="RJ",location.rate=0.11058553098622075]:1.316975308775E0,146[&location="RJ",location.rate=0.11058553098622075]:4.446815516235E-1)[&location="RJ",location.rate=0.11058553098622075]:3.007418021004E-2)[&location="RJ",location.rate=0.11058553098622075]:6.371349892113E-2,97[&location="RJ",location.rate=0.11058553098622075]:3.472124001536E-1)[&location="RJ",location.rate=0.11058553098622075]:1.178881866668E-1)[&location="RJ",location.rate=0.11058553098622075]:1.468860356712E-1)[&location="RJ",location.rate=0.11058553098622075]:6.809798044855E-2)[&location="RJ",location.rate=0.11058553098622075]:1.807121490292E-1,(((99[&location="RJ",location.rate=0.11058553098622075]:6.073081674062E-1,96[&location="RJ",location.rate=0.11058553098622075]:5.717890417233E-1)[&location="RJ",location.rate=0.11058553098622075]:1.768765184998E-1,98[&location="RJ",location.rate=0.11058553098622075]:7.623267624088E-1)[&location="RJ",location.rate=0.11058553098622075]:6.977684161338E-2,((100[&location="RJ",location.rate=0.11058553098622075]:2.641615500895E-1,94[&location="RJ",location.rate=0.11058553098622075]:2.641615500895E-1)[&location="RJ",location.rate=0.11058553098622075]:1.492864283369E-1,95[&location="RJ",location.rate=0.11058553098622075]:4.981474319785E-1)[&location="RJ",location.rate=0.11058553098622075]:3.448851337924E-1)[&location="RJ",location.rate=0.11058553098622075]:2.281466998597E-1)[&location="RJ",location.rate=0.11058553098622075]:1.381621719256E-1)[&location="Northeast",location.rate=0.11058553098622075]:4.662393606993E-1,(((((50[&location="Northeast",location.rate=0.11058553098622075]:4.777553913999E-1,49[&location="Northeast",location.rate=0.11058553098622075]:4.777553913999E-1)[&location="Northeast",location.rate=0.11058553098622075]:2.701989508129E-1,((43[&location="Northeast",location.rate=0.11058553098622075]:7.06146630197E-1,(46[&location="Northeast",location.rate=0.11058553098622075]:6.103671235112E-1,((48[&location="Northeast",location.rate=0.11058553098622075]:3.785099629622E-1,41[&location="Northeast",location.rate=0.11058553098622075]:3.347941159677E-1)[&location="Northeast",location.rate=0.11058553098622075]:1.563470489586E-2,42[&location="Northeast",location.rate=0.11058553098622075]:3.558933017378E-1)[&location="Northeast",location.rate=0.11058553098622075]:2.052934939046E-1)[&location="Northeast",location.rate=0.11058553098622075]:9.577950668579E-2)[&location="Northeast",location.rate=0.11058553098622075]:6.115006382461E-2,(51[&location="Northeast",location.rate=0.11058553098622075]:2.830193061496E-1,(44[&location="Northeast",location.rate=0.11058553098622075]:2.956776154427E-1,47[&location="Northeast",location.rate=0.11058553098622075]:3.01142096317E-1)[&location="Northeast",location.rate=0.11058553098622075]:9.1996142041E-3)[&location="Northeast",location.rate=0.11058553098622075]:4.569549835005E-1)[&location="Northeast",location.rate=0.11058553098622075]:1.344453343698E-2)[&location="Northeast",location.rate=0.11058553098622075]:1.008504465727E-1,45[&location="Northeast",location.rate=0.11058553098622075]:8.733949527198E-1)[&location="Northeast",location.rate=0.11058553098622075]:1.974324108054E-1,(((69[&location="North",location.rate=0.11058553098622075]:6.352789684707E-1,118[&location="Northeast",location.rate=0.11058553098622075]:6.24320064361E-1)[&location="Northeast",location.rate=0.11058553098622075]:6.657660651516E-1,((132[&location="North",location.rate=0.11058553098622075]:1.344113117419E-1,129[&location="North",location.rate=0.11058553098622075]:1.316715857145E-1)[&location="North",location.rate=0.11058553098622075]:7.460507728594E-2,(131[&location="North",location.rate=0.11058553098622075]:1.326533612912E-1,130[&location="North",location.rate=0.11058553098622075]:1.299136352638E-1)[&location="North",location.rate=0.11058553098622075]:7.636302773663E-2)[&location="North",location.rate=0.11058553098622075]:9.468231651422E-1)[&location="Northeast",location.rate=0.11058553098622075]:5.212273485413E-1,(128[&location="North",location.rate=0.11058553098622075]:1.382316297747E0,((65[&location="Centre-West",location.rate=0.11058553098622075]:2.491879537713E-1,((62[&location="Centre-West",location.rate=0.11058553098622075]:3.730023856803E-1,60[&location="Centre-West",location.rate=0.11058553098622075]:1.812215637626E-1)[&location="Centre-West",location.rate=0.11058553098622075]:5.265247522558E-2,64[&location="Centre-West",location.rate=0.11058553098622075]:3.845589704948E-1)[&location="Centre-West",location.rate=0.11058553098622075]:1.531391478318E-2)[&location="Centre-West",location.rate=0.11058553098622075]:2.890021236828E-1,(63[&location="Centre-West",location.rate=0.11058553098622075]:2.339715862137E-2,61[&location="Centre-West",location.rate=0.11058553098622075]:6.449304903242E-2)[&location="Centre-West",location.rate=0.11058553098622075]:6.654778503394E-1)[&location="Centre-West",location.rate=0.11058553098622075]:7.920714257722E-1)[&location="North",location.rate=0.11058553098622075]:2.892711529099E-1)[&location="Northeast",location.rate=0.11058553098622075]:1.726361251599E-1)[&location="Northeast",location.rate=0.11058553098622075]:5.998412160159E-2,((127[&location="Centre-West",location.rate=0.11058553098622075]:2.652867500789E0,35[&location="Northeast",location.rate=0.11058553098622075]:8.574421311787E-2)[&location="Northeast",location.rate=0.11058553098622075]:5.215664541489E-2,(121[&location="Northeast",location.rate=0.11058553098622075]:2.080322455907E0,36[&location="Northeast",location.rate=0.11058553098622075]:8.704011121363E-4)[&location="Northeast",location.rate=0.11058553098622075]:1.836057998864E-1)[&location="Northeast",location.rate=0.11058553098622075]:2.375397155977E-1)[&location="Northeast",location.rate=0.11058553098622075]:4.901245043855E-1)[&location="Northeast",location.rate=0.11058553098622075]:1.811521678471E-1)[&location="Northeast",location.rate=0.11058553098622075]:4.741803763349E-2)[&location="Northeast",location.rate=0.11058553098622075]:1.0260713607E-2)[&location="Northeast",location.rate=0.11058553098622075]:5.283198505675E-2,(32[&location="Northeast",location.rate=0.11058553098622075]:1.081037859597E-1,34[&location="Northeast",location.rate=0.11058553098622075]:1.300215941788E-1)[&location="Northeast",location.rate=0.11058553098622075]:1.641926898514E-1)[&location="Northeast"];
tree STATE_972000 [&joint=-69.8908436556988,lnP=-69.8908436556988] = [&R] (33[&location="Northeast",location.rate=0.06236515612530712]:1.599301088773E-1,((((38[&location="Northeast",location.rate=0.06236515612530712]:8.644633963127E-1,(((95[&location="RJ",location.rate=0.06236515612530712]:5.174164259472E-1,(94[&location="RJ",location.rate=0.06236515612530712]:3.378906940576E-1,100[&location="RJ",location.rate=0.06236515612530712]:3.378906940576E-1)[&location="RJ",location.rate=0.06236515612530712]:9.482627833758E-2)[&location="RJ",location.rate=0.06236515612530712]:2.305117051643E-1,(98[&location="RJ",location.rate=0.06236515612530712]:6.52972587713E-1,(96[&location="RJ",location.rate=0.06236515612530712]:4.486651942751E-1,99[&location="RJ",location.rate=0.06236515612530712]:4.84184319958E-1)[&location="RJ",location.rate=0.06236515612530712]:1.906461912523E-1)[&location="RJ",location.rate=0.06236515612530712]:8.402658164979E-2)[&location="RJ",location.rate=0.06236515612530712]:7.89392999581E-2,((((22[&location="RJ",location.rate=0.06236515612530712]:3.472039724527E-1,27[&location="RJ",location.rate=0.06236515612530712]:3.63642328617E-1)[&location="RJ",location.rate=0.06236515612530712]:3.680147135634E-1,(31[&location="RJ",location.rate=0.06236515612530712]:7.002281598222E-1,2[&location="RJ",location.rate=0.06236515612530712]:4.728308995481E-1)[&location="RJ",location.rate=0.06236515612530712]:6.978504674195E-2)[&location="RJ",location.rate=0.06236515612530712]:2.358764138882E-1,((7[&location="RJ",location.rate=0.06236515612530712]:1.40176594802E-1,8[&location="RJ",location.rate=0.06236515612530712]:1.40176594802E-1)[&location="RJ",location.rate=0.06236515612530712]:3.732758467234E-1,26[&location="RJ",location.rate=0.06236515612530712]:6.20301756594E-1)[&location="RJ",location.rate=0.06236515612530712]:3.4175224742E-1)[&location="RJ",location.rate=0.06236515612530712]:1.824074105821E0,((40[&location="RJ",location.rate=0.06236515612530712]:5.306979256876E-1,(39[&location="RJ",location.rate=0.06236515612530712]:4.963996042963E-1,(146[&location="RJ",location.rate=0.06236515612530712]:5.953501215843E-1,147[&location="RJ",location.rate=0.06236515612530712]:5.325085915297E-1)[&location="RJ",location.rate=0.06236515612530712]:2.126806194693E-2)[&location="RJ",location.rate=0.06236515612530712]:3.429832139131E-2)[&location="RJ",location.rate=0.06236515612530712]:1.116557955017E-2,(16[&location="RJ",location.rate=0.06236515612530712]:2.572816778255E0,(((((6[&location="RJ",location.rate=0.06236515612530712]:5.684595731785E-1,(18[&location="RJ",location.rate=0.06236515612530712]:6.143327484243E-1,(15[&location="RJ",location.rate=0.06236515612530712]:4.969497627045E-1,10[&location="RJ",location.rate=0.06236515612530712]:4.58593598321E-1)[&location="RJ",location.rate=0.06236515612530712]:1.091638076375E-1)[&location="RJ",location.rate=0.06236515612530712]:1.714052338435E-2)[&location="RJ",location.rate=0.06236515612530712]:8.666289963937E-2,(3[&location="RJ",location.rate=0.06236515612530712]:3.959425513475E-1,((88[&location="Northeast",location.rate=0.06236515612530712]:3.160501977531E-2,89[&location="Northeast",location.rate=0.06236515612530712]:4.530364991232E-2)[&location="Northeast",location.rate=0.06236515612530712]:2.87383109201E-1,(((92[&location="Northeast",location.rate=0.06236515612530712]:6.152214192893E-2,(91[&location="Northeast",location.rate=0.06236515612530712]:3.183737776174E-3,90[&location="Northeast",location.rate=0.06236515612530712]:3.183737776174E-3)[&location="Northeast",location.rate=0.06236515612530712]:5.833840415275E-2)[&location="Northeast",location.rate=0.06236515612530712]:1.541447637363E-1,(((85[&location="Northeast",location.rate=0.06236515612530712]:2.382937340741E-2,93[&location="Northeast",location.rate=0.06236515612530712]:3.752800354443E-2)[&location="Northeast",location.rate=0.06236515612530712]:2.909442087745E-2,(84[&location="Northeast",location.rate=0.06236515612530712]:3.035364392708E-2,86[&location="Northeast",location.rate=0.06236515612530712]:3.035364392708E-2)[&location="Northeast",location.rate=0.06236515612530712]:2.257015035778E-2)[&location="Northeast",location.rate=0.06236515612530712]:5.020597564617E-2,83[&location="Northeast",location.rate=0.06236515612530712]:1.03129769931E-1)[&location="Northeast",location.rate=0.06236515612530712]:9.883850559715E-2)[&location="Northeast",location.rate=0.06236515612530712]:6.814672611071E-3,87[&location="Northeast",location.rate=0.06236515612530712]:2.087829481393E-1)[&location="Northeast",location.rate=0.06236515612530712]:1.10205180837E-1)[&location="Northeast",location.rate=0.06236515612530712]:6.166804497683E-1)[&location="RJ",location.rate=0.06236515612530712]:2.071251269499E-1)[&location="RJ",location.rate=0.06236515612530712]:6.794585015346E-1,((((144[&location="RJ",location.rate=0.06236515612530712]:1.057103064812E-1,141[&location="RJ",location.rate=0.06236515612530712]:1.084500325085E-1)[&location="RJ",location.rate=0.06236515612530712]:3.909875113305E-3,145[&location="RJ",location.rate=0.06236515612530712]:1.150996336494E-1)[&location="RJ",location.rate=0.06236515612530712]:6.449917309954E-2,142[&location="RJ",location.rate=0.06236515612530712]:1.79598806749E-1)[&location="RJ",location.rate=0.06236515612530712]:1.17900397993E0,((102[&location="RJ",location.rate=0.06236515612530712]:7.364937804545E-2,(((1[&location="RJ",location.rate=0.06236515612530712]:6.689632396726E-2,(28[&location="RJ",location.rate=0.06236515612530712]:7.080632642676E-1,21[&location="RJ",location.rate=0.06236515612530712]:6.834057300212E-1)[&location="RJ",location.rate=0.06236515612530712]:1.451344295626E-1)[&location="RJ",location.rate=0.06236515612530712]:1.929996480455E-1,24[&location="RJ",location.rate=0.06236515612530712]:1.040717889821E0)[&location="RJ",location.rate=0.06236515612530712]:1.516476129512E-1,(((20[&location="RJ",location.rate=0.06236515612530712]:2.165514353253E-1,25[&location="RJ",location.rate=0.06236515612530712]:2.35729517517E-1)[&location="RJ",location.rate=0.06236515612530712]:1.332365278988E-1,23[&location="RJ",location.rate=0.06236515612530712]:3.580071413062E-1)[&location="RJ",location.rate=0.06236515612530712]:3.635463653866E-1,(11[&location="RJ",location.rate=0.06236515612530712]:5.840575267083E-1,140[&location="RJ",location.rate=0.06236515612530712]:5.648794445166E-1)[&location="RJ",location.rate=0.06236515612530712]:5.256447313528E-2)[&location="RJ",location.rate=0.06236515612530712]:4.598530919697E-1)[&location="RJ",location.rate=0.06236515612530712]:4.292771088965E-2)[&location="RJ",location.rate=0.06236515612530712]:3.786899252995E-2,(((113[&location="RJ",location.rate=0.06236515612530712]:7.261180484461E-1,(110[&location="RJ",location.rate=0.06236515612530712]:6.079008446079E-1,105[&location="RJ",location.rate=0.06236515612530712]:5.859830363888E-1)[&location="RJ",location.rate=0.06236515612530712]:1.127377517835E-1)[&location="RJ",location.rate=0.06236515612530712]:1.730199411983E-2,(((4[&location="RJ",location.rate=0.06236515612530712]:1.455817950682E-1,30[&location="RJ",location.rate=0.06236515612530712]:3.181845347942E-1)[&location="RJ",location.rate=0.06236515612530712]:3.947856584481E-1,(14[&location="RJ",location.rate=0.06236515612530712]:3.861802373757E-1,17[&location="RJ",location.rate=0.06236515612530712]:4.245364017593E-1)[&location="RJ",location.rate=0.06236515612530712]:2.117214627159E-1)[&location="RJ",location.rate=0.06236515612530712]:6.989282162872E-2,((117[&location="RJ",location.rate=0.06236515612530712]:2.927571052947E-1,9[&location="RJ",location.rate=0.06236515612530712]:2.81798201185E-1)[&location="RJ",location.rate=0.06236515612530712]:3.758831481723E-1,112[&location="RJ",location.rate=0.06236515612530712]:6.659005274394E-1)[&location="RJ",location.rate=0.06236515612530712]:1.893994280846E-3)[&location="RJ",location.rate=0.06236515612530712]:7.562552084569E-2)[&location="RJ",location.rate=0.06236515612530712]:1.196178970115E-1,(((108[&location="RJ",location.rate=0.06236515612530712]:5.991203129339E-1,(107[&location="RJ",location.rate=0.06236515612530712]:4.868938495593E-1,(114[&location="RJ",location.rate=0.06236515612530712]:3.285101569687E-1,109[&location="RJ",location.rate=0.06236515612530712]:4.079622117632E-1)[&location="RJ",location.rate=0.06236515612530712]:9.810971998786E-2)[&location="RJ",location.rate=0.06236515612530712]:1.149661894019E-1)[&location="RJ",location.rate=0.06236515612530712]:1.749782444192E-1,(115[&location="RJ",location.rate=0.06236515612530712]:6.942645390771E-1,(19[&location="RJ",location.rate=0.06236515612530712]:7.234534740161E-1,13[&location="RJ",location.rate=0.06236515612530712]:6.850973096324E-1)[&location="RJ",location.rate=0.06236515612530712]:9.135901026655E-2)[&location="RJ",location.rate=0.06236515612530712]:2.229977170062E-2)[&location="RJ",location.rate=0.06236515612530712]:1.478918128083E-2,((148[&location="RJ",location.rate=0.06236515612530712]:2.249099678906E-1,143[&location="RJ",location.rate=0.06236515612530712]:2.221702418633E-1)[&location="RJ",location.rate=0.06236515612530712]:4.821655722476E-1,(116[&location="RJ",location.rate=0.06236515612530712]:4.094439267709E-1,(139[&location="RJ",location.rate=0.06236515612530712]:5.991447283051E-1,((106[&location="RJ",location.rate=0.06236515612530712]:4.332436443656E-3,104[&location="RJ",location.rate=0.06236515612530712]:4.332436443656E-3)[&location="RJ",location.rate=0.06236515612530712]:3.305578136512E-1,111[&location="RJ",location.rate=0.06236515612530712]:3.513286062593E-1)[&location="RJ",location.rate=0.06236515612530712]:7.247365629244E-2)[&location="RJ",location.rate=0.06236515612530712]:6.235399298638E-2)[&location="RJ",location.rate=0.06236515612530712]:2.592754489836E-1)[&location="RJ",location.rate=0.06236515612530712]:6.2634116304E-2)[&location="RJ",location.rate=0.06236515612530712]:4.949266669703E-2)[&location="RJ",location.rate=0.06236515612530712]:3.224530337376E-1)[&location="RJ",location.rate=0.06236515612530712]:5.090736373994E-4)[&location="RJ",location.rate=0.06236515612530712]:1.732384616466E-1)[&location="RJ",location.rate=0.06236515612530712]:5.255569742933E-1,101[&location="RJ",location.rate=0.06236515612530712]:8.053434280977E-1)[&location="RJ",location.rate=0.06236515612530712]:5.547176590842E-1,97[&location="RJ",location.rate=0.06236515612530712]:3.15858676822E-1)[&location="RJ",location.rate=0.06236515612530712]:1.004269239495E-1)[&location="RJ",location.rate=0.06236515612530712]:5.453965310008E-2)[&location="RJ",location.rate=0.06236515612530712]:1.039771579325E-1)[&location="RJ",location.rate=0.06236515612530712]:4.168250560432E-2)[&location="RJ",location.rate=0.06236515612530712]:2.452462384672E-1)[&location="RJ",location.rate=0.06236515612530712]:3.371217864697E-1,(((((69[&location="North",location.rate=0.06236515612530712]:7.44063185436E-1,118[&location="Northeast",location.rate=0.06236515612530712]:7.331042813263E-1)[&location="North",location.rate=0.06236515612530712]:7.325391842604E-2,((131[&location="North",location.rate=0.06236515612530712]:2.755919726068E-1,130[&location="North",location.rate=0.06236515612530712]:2.728522465795E-1)[&location="North",location.rate=0.06236515612530712]:8.138594101725E-2,(129[&location="North",location.rate=0.06236515612530712]:1.568834545988E-1,132[&location="North",location.rate=0.06236515612530712]:1.596231806261E-1)[&location="North",location.rate=0.06236515612530712]:1.973547329979E-1)[&location="North",location.rate=0.06236515612530712]:3.151337107857E-1)[&location="North",location.rate=0.06236515612530712]:9.309124013938E-1,(((62[&location="Centre-West",location.rate=0.06236515612530712]:5.303257933099E-1,((65[&location="Centre-West",location.rate=0.06236515612530712]:4.31816575911E-2,64[&location="Centre-West",location.rate=0.06236515612530712]:1.938665890978E-1)[&location="Centre-West",location.rate=0.06236515612530712]:7.209591160602E-3,60[&location="Centre-West",location.rate=0.06236515612530712]:5.03912487517E-2)[&location="Centre-West",location.rate=0.06236515612530712]:2.881537226404E-1)[&location="Centre-West",location.rate=0.06236515612530712]:2.673780178633E-1,(63[&location="Centre-West",location.rate=0.06236515612530712]:4.299639761825E-1,61[&location="Centre-West",location.rate=0.06236515612530712]:4.710598665935E-1)[&location="Centre-West",location.rate=0.06236515612530712]:3.266439445797E-1)[&location="Centre-West",location.rate=0.06236515612530712]:8.796424998951E-1,128[&location="North",location.rate=0.06236515612530712]:1.537620283671E0)[&location="Northeast",location.rate=0.06236515612530712]:5.992429007778E-2)[&location="Northeast",location.rate=0.06236515612530712]:1.492475229369E-1,(((43[&location="Northeast",location.rate=0.06236515612530712]:4.041891687537E-1,(48[&location="Northeast",location.rate=0.06236515612530712]:3.597755068553E-1,(41[&location="Northeast",location.rate=0.06236515612530712]:2.569834038004E-1,42[&location="Northeast",location.rate=0.06236515612530712]:2.624478846746E-1)[&location="Northeast",location.rate=0.06236515612530712]:5.907625606041E-2)[&location="Northeast",location.rate=0.06236515612530712]:3.348470014994E-2)[&location="Northeast",location.rate=0.06236515612530712]:2.456039043382E-1,46[&location="Northeast",location.rate=0.06236515612530712]:6.497930730919E-1)[&location="Northeast",location.rate=0.06236515612530712]:4.367726957283E-2,(45[&location="Northeast",location.rate=0.06236515612530712]:6.606686720205E-1,((50[&location="Northeast",location.rate=0.06236515612530712]:2.558864817072E-1,49[&location="Northeast",location.rate=0.06236515612530712]:2.558864817072E-1)[&location="Northeast",location.rate=0.06236515612530712]:1.744280980699E-1,(51[&location="Northeast",location.rate=0.06236515612530712]:2.367968319693E-1,(44[&location="Northeast",location.rate=0.06236515612530712]:1.464582623139E-1,47[&location="Northeast",location.rate=0.06236515612530712]:1.519227431881E-1)[&location="Northeast",location.rate=0.06236515612530712]:1.121964931527E-1)[&location="Northeast",location.rate=0.06236515612530712]:1.98982228682E-1)[&location="Northeast",location.rate=0.06236515612530712]:2.057639283091E-1)[&location="Northeast",location.rate=0.06236515612530712]:2.46049493328E-2)[&location="Northeast",location.rate=0.06236515612530712]:2.881222630411E-1)[&location="Northeast",location.rate=0.06236515612530712]:1.567843313292E-1,(((121[&location="Northeast",location.rate=0.06236515612530712]:1.631960216834E0,127[&location="Centre-West",location.rate=0.06236515612530712]:2.073056107245E0)[&location="Northeast",location.rate=0.06236515612530712]:4.695956476526E-1,36[&location="Northeast",location.rate=0.06236515612530712]:2.210380969237E-2)[&location="Northeast",location.rate=0.06236515612530712]:2.715128280802E-2,35[&location="Northeast",location.rate=0.06236515612530712]:2.679750034633E-3)[&location="Northeast",location.rate=0.06236515612530712]:3.721295546926E-1)[&location="Northeast",location.rate=0.06236515612530712]:2.244104315397E-1)[&location="Northeast",location.rate=0.06236515612530712]:2.774452596595E-1,34[&location="Northeast",location.rate=0.06236515612530712]:1.365129729631E-2)[&location="Northeast",location.rate=0.06236515612530712]:5.947869243536E-2,(((((59[&location="Northeast",location.rate=0.06236515612530712]:4.860520697078E-1,(((55[&location="Northeast",location.rate=0.06236515612530712]:1.486325792803E-1,56[&location="Northeast",location.rate=0.06236515612530712]:1.486325792803E-1)[&location="Northeast",location.rate=0.06236515612530712]:5.218552687933E-2,((57[&location="Northeast",location.rate=0.06236515612530712]:1.259983503639E-1,54[&location="Northeast",location.rate=0.06236515612530712]:8.501474380655E-2)[&location="Northeast",location.rate=0.06236515612530712]:6.480529920056E-2,58[&location="Northeast",location.rate=0.06236515612530712]:2.071970921874E-1)[&location="Northeast",location.rate=0.06236515612530712]:2.094341834387E-2)[&location="Northeast",location.rate=0.06236515612530712]:7.749075168087E-3,37[&location="Northeast",location.rate=0.06236515612530712]:2.550152687595E-1)[&location="Northeast",location.rate=0.06236515612530712]:2.692881670685E-1)[&location="Northeast",location.rate=0.06236515612530712]:1.471697786598E-1,68[&location="North",location.rate=0.06236515612530712]:5.840415204986E-1)[&location="Northeast",location.rate=0.06236515612530712]:4.111106194691E-1,(125[&location="Northeast",location.rate=0.06236515612530712]:9.548037778727E-1,(53[&location="Northeast",location.rate=0.06236515612530712]:5.300804065674E-1,((((134[&location="Northeast",location.rate=0.06236515612530712]:4.648189740162E-1,137[&location="Northeast",location.rate=0.06236515612530712]:5.360518507284E-1)[&location="Northeast",location.rate=0.06236515612530712]:1.848507768606E-1,133[&location="Northeast",location.rate=0.06236515612530712]:6.798067371779E-1)[&location="Northeast",location.rate=0.06236515612530712]:5.665339508693E-1,(((70[&location="North",location.rate=0.06236515612530712]:3.00507582493E-1,(76[&location="North",location.rate=0.06236515612530712]:2.545355603839E-1,74[&location="North",location.rate=0.06236515612530712]:2.545355603839E-1)[&location="North",location.rate=0.06236515612530712]:8.43281864926E-2)[&location="North",location.rate=0.06236515612530712]:1.495766378552E-1,75[&location="North",location.rate=0.06236515612530712]:4.884403847316E-1)[&location="North",location.rate=0.06236515612530712]:3.261752181038E-1,(((77[&location="North",location.rate=0.06236515612530712]:5.944290819598E-1,((72[&location="North",location.rate=0.06236515612530712]:1.393260225829E-1,78[&location="North",location.rate=0.06236515612530712]:1.612438308022E-1)[&location="North",location.rate=0.06236515612530712]:2.62289658844E-1,(82[&location="North",location.rate=0.06236515612530712]:3.430237945341E-1,(71[&location="North",location.rate=0.06236515612530712]:5.427939502063E-3,79[&location="North",location.rate=0.06236515612530712]:3.282519977609E-2)[&location="North",location.rate=0.06236515612530712]:3.019794166759E-1)[&location="North",location.rate=0.06236515612530712]:8.872887319419E-2)[&location="North",location.rate=0.06236515612530712]:1.352791539575E-1)[&location="North",location.rate=0.06236515612530712]:5.878056975826E-3,(80[&location="North",location.rate=0.06236515612530712]:5.712766145681E-2,81[&location="North",location.rate=0.06236515612530712]:5.712766145681E-2)[&location="North",location.rate=0.06236515612530712]:4.993438610404E-1)[&location="North",location.rate=0.06236515612530712]:2.464602502226E-2,73[&location="North",location.rate=0.06236515612530712]:6.304326160126E-1)[&location="North",location.rate=0.06236515612530712]:1.841829868229E-1)[&location="North",location.rate=0.06236515612530712]:3.961086468556E-1)[&location="Northeast",location.rate=0.06236515612530712]:3.246760007881E-2,((((12[&location="RJ",location.rate=0.06236515612530712]:1.4053756012E-1,5[&location="RJ",location.rate=0.06236515612530712]:1.021813957365E-1)[&location="RJ",location.rate=0.06236515612530712]:3.133364549267E-1,29[&location="RJ",location.rate=0.06236515612530712]:5.607233301152E-1)[&location="RJ",location.rate=0.06236515612530712]:3.039992286626E-1,103[&location="RJ",location.rate=0.06236515612530712]:6.318458464491E-1)[&location="RJ",location.rate=0.06236515612530712]:1.407465845864E0,52[&location="Northeast",location.rate=0.06236515612530712]:3.750179577526E-1)[&location="Northeast",location.rate=0.06236515612530712]:1.299075547166E-1)[&location="Northeast",location.rate=0.06236515612530712]:3.335161540959E-2)[&location="Northeast",location.rate=0.06236515612530712]:6.351058849666E-1)[&location="Northeast",location.rate=0.06236515612530712]:2.070150287617E-1)[&location="Northeast",location.rate=0.06236515612530712]:2.042860181819E-1,(((66[&location="North",location.rate=0.06236515612530712]:2.154724413231E-1,((122[&location="Northeast",location.rate=0.06236515612530712]:2.866370309634E-1,(124[&location="Northeast",location.rate=0.06236515612530712]:2.789709942871E-2,123[&location="Northeast",location.rate=0.06236515612530712]:3.062933986583E-2)[&location="Northeast",location.rate=0.06236515612530712]:2.560076910976E-1)[&location="Northeast",location.rate=0.06236515612530712]:3.952506993128E-1,67[&location="North",location.rate=0.06236515612530712]:1.806151799356E-1)[&location="Northeast",location.rate=0.06236515612530712]:3.485726138752E-2)[&location="Northeast",location.rate=0.06236515612530712]:1.650120878297E-2,((138[&location="Northeast",location.rate=0.06236515612530712]:2.398585543714E-1,136[&location="Northeast",location.rate=0.06236515612530712]:1.083517050562E-1)[&location="Northeast",location.rate=0.06236515612530712]:5.329350656833E-1,135[&location="Northeast",location.rate=0.06236515612530712]:5.727936200547E-1)[&location="Northeast",location.rate=0.06236515612530712]:1.344111536901E0)[&location="Northeast",location.rate=0.06236515612530712]:3.454254882612E-2,((120[&location="Northeast",location.rate=0.06236515612530712]:1.434286938706E0,126[&location="Northeast",location.rate=0.06236515612530712]:7.444748270213E-1)[&location="Northeast",location.rate=0.06236515612530712]:5.137124766482E-1,119[&location="Northeast",location.rate=0.06236515612530712]:2.043889826313E0)[&location="Northeast",location.rate=0.06236515612530712]:2.555030849477E-1)[&location="Northeast",location.rate=0.06236515612530712]:3.852013214451E-1)[&location="Northeast",location.rate=0.06236515612530712]:2.340790409388E-1,32[&location="Northeast",location.rate=0.06236515612530712]:8.650544669226E-4)[&location="Northeast",location.rate=0.06236515612530712]:5.034712704566E-2)[&location="Northeast",location.rate=0.06236515612530712]:1.0323847531E-1)[&location="Northeast"];
tree STATE_974000 [&joint=-65.96699520644258,lnP=-65.96699520644258] = [&R] ((33[&location="Northeast",location.rate=0.0527448214117159]:3.243207051893E-2,(((68[&location="North",location.rate=0.0527448214117159]:3.442452037441E-1,(((((58[&location="Northeast",location.rate=0.0527448214117159]:7.374951219461E-2,59[&location="Northeast",location.rate=0.0527448214117159]:5.46238291345E-2)[&location="Northeast",location.rate=0.0527448214117159]:6.598832110478E-2,54[&location="Northeast",location.rate=0.0527448214117159]:8.236078411905E-2)[&location="Northeast",location.rate=0.0527448214117159]:3.005777719082E-2,(56[&location="Northeast",location.rate=0.0527448214117159]:1.058685822856E-1,55[&location="Northeast",location.rate=0.0527448214117159]:1.058685822856E-1)[&location="Northeast",location.rate=0.0527448214117159]:3.660462383289E-2)[&location="Northeast",location.rate=0.0527448214117159]:1.417179206084E-3,37[&location="Northeast",location.rate=0.0527448214117159]:1.903384727564E-1)[&location="Northeast",location.rate=0.0527448214117159]:5.077884113814E-2,57[&location="Northeast",location.rate=0.0527448214117159]:2.055981882114E-1)[&location="Northeast",location.rate=0.0527448214117159]:1.905595838388E-1)[&location="Northeast",location.rate=0.0527448214117159]:4.4347884051E-1,(125[&location="Northeast",location.rate=0.0527448214117159]:4.509072718988E-1,((((((12[&location="RJ",location.rate=0.0527448214117159]:1.411817536416E-1,5[&location="RJ",location.rate=0.0527448214117159]:1.028255892581E-1)[&location="RJ",location.rate=0.0527448214117159]:3.799663467363E-1,29[&location="RJ",location.rate=0.0527448214117159]:6.279974154464E-1)[&location="RJ",location.rate=0.0527448214117159]:4.916101682197E-1,103[&location="RJ",location.rate=0.0527448214117159]:8.867308713373E-1)[&location="RJ",location.rate=0.0527448214117159]:1.264609966346E0,52[&location="Northeast",location.rate=0.0527448214117159]:4.870471031227E-1)[&location="Northeast",location.rate=0.0527448214117159]:7.69029889872E-3,(((133[&location="Northeast",location.rate=0.0527448214117159]:3.647578778506E-1,137[&location="Northeast",location.rate=0.0527448214117159]:4.058537682617E-1)[&location="Northeast",location.rate=0.0527448214117159]:2.255950376951E-1,134[&location="Northeast",location.rate=0.0527448214117159]:5.602159292446E-1)[&location="Northeast",location.rate=0.0527448214117159]:6.226596241717E-1,((((80[&location="North",location.rate=0.0527448214117159]:1.815294152469E-1,81[&location="North",location.rate=0.0527448214117159]:1.815294152469E-1)[&location="North",location.rate=0.0527448214117159]:1.457628160968E-1,((71[&location="North",location.rate=0.0527448214117159]:1.693740099186E-1,73[&location="North",location.rate=0.0527448214117159]:2.378671606034E-1)[&location="North",location.rate=0.0527448214117159]:1.037349231596E-1,77[&location="North",location.rate=0.0527448214117159]:3.361226317083E-1)[&location="North",location.rate=0.0527448214117159]:3.500521607379E-2)[&location="North",location.rate=0.0527448214117159]:7.751846028611E-2,((78[&location="North",location.rate=0.0527448214117159]:1.75579938444E-1,(72[&location="North",location.rate=0.0527448214117159]:1.184314321954E-1,82[&location="North",location.rate=0.0527448214117159]:1.485684184968E-1)[&location="North",location.rate=0.0527448214117159]:3.52306980293E-2)[&location="North",location.rate=0.0527448214117159]:1.219840007359E-1,79[&location="North",location.rate=0.0527448214117159]:2.975639391799E-1)[&location="North",location.rate=0.0527448214117159]:1.154659305322E-1)[&location="North",location.rate=0.0527448214117159]:2.259419653485E-1,(75[&location="North",location.rate=0.0527448214117159]:5.361848150903E-1,((74[&location="North",location.rate=0.0527448214117159]:3.360177749277E-1,76[&location="North",location.rate=0.0527448214117159]:3.360177749277E-1)[&location="North",location.rate=0.0527448214117159]:4.320972702683E-2,70[&location="North",location.rate=0.0527448214117159]:3.408713375711E-1)[&location="North",location.rate=0.0527448214117159]:1.569573131358E-1)[&location="North",location.rate=0.0527448214117159]:1.438829103812E-1)[&location="North",location.rate=0.0527448214117159]:4.9732837589E-1)[&location="Northeast",location.rate=0.0527448214117159]:5.560763796076E-2)[&location="Northeast",location.rate=0.0527448214117159]:9.867696100721E-2,53[&location="Northeast",location.rate=0.0527448214117159]:5.852176417173E-1)[&location="Northeast",location.rate=0.0527448214117159]:7.607214384279E-2)[&location="Northeast",location.rate=0.0527448214117159]:5.034834390221E-1)[&location="Northeast",location.rate=0.0527448214117159]:6.587542012021E-1,34[&location="Northeast",location.rate=0.0527448214117159]:3.574390905392E-2)[&location="Northeast",location.rate=0.0527448214117159]:1.312651762938E-2)[&location="Northeast",location.rate=0.0527448214117159]:5.10220034432E-2,((((66[&location="North",location.rate=0.0527448214117159]:1.85329920884E-1,(((119[&location="Northeast",location.rate=0.0527448214117159]:1.080944853819E0,120[&location="Northeast",location.rate=0.0527448214117159]:9.850544428604E-1)[&location="Northeast",location.rate=0.0527448214117159]:2.469381440506E-2,(135[&location="Northeast",location.rate=0.0527448214117159]:7.293805564362E-1,(138[&location="Northeast",location.rate=0.0527448214117159]:1.741162238079E-1,136[&location="Northeast",location.rate=0.0527448214117159]:4.260937449268E-2)[&location="Northeast",location.rate=0.0527448214117159]:7.552643326284E-1)[&location="Northeast",location.rate=0.0527448214117159]:2.831290630875E-2)[&location="Northeast",location.rate=0.0527448214117159]:7.848210032535E-1,126[&location="Northeast",location.rate=0.0527448214117159]:1.104757148834E0)[&location="Northeast",location.rate=0.0527448214117159]:3.277469617349E-1)[&location="Northeast",location.rate=0.0527448214117159]:2.062269336741E-1,(((123[&location="Northeast",location.rate=0.0527448214117159]:9.834534275693E-2,124[&location="Northeast",location.rate=0.0527448214117159]:9.56131023198E-2)[&location="Northeast",location.rate=0.0527448214117159]:1.702934518001E-1,122[&location="Northeast",location.rate=0.0527448214117159]:2.686387945571E-1)[&location="Northeast",location.rate=0.0527448214117159]:4.450631476335E-1,67[&location="North",location.rate=0.0527448214117159]:2.124293918499E-1)[&location="Northeast",location.rate=0.0527448214117159]:1.791274627082E-1)[&location="Northeast",location.rate=0.0527448214117159]:5.35269830172E-1,(((36[&location="Northeast",location.rate=0.0527448214117159]:2.431015698949E-1,((((((48[&location="Northeast",location.rate=0.0527448214117159]:3.081657746444E-1,41[&location="Northeast",location.rate=0.0527448214117159]:2.644499276499E-1)[&location="Northeast",location.rate=0.0527448214117159]:2.054947954924E-1,42[&location="Northeast",location.rate=0.0527448214117159]:4.754092040166E-1)[&location="Northeast",location.rate=0.0527448214117159]:2.467383436051E-2,46[&location="Northeast",location.rate=0.0527448214117159]:5.492633662458E-1)[&location="Northeast",location.rate=0.0527448214117159]:4.91239537735E-3,43[&location="Northeast",location.rate=0.0527448214117159]:5.541757616232E-1)[&location="Northeast",location.rate=0.0527448214117159]:1.044794735854E-1,(((49[&location="Northeast",location.rate=0.0527448214117159]:2.629666864317E-1,50[&location="Northeast",location.rate=0.0527448214117159]:2.629666864317E-1)[&location="Northeast",location.rate=0.0527448214117159]:1.989269324848E-1,(45[&location="Northeast",location.rate=0.0527448214117159]:4.587134001019E-1,(51[&location="Northeast",location.rate=0.0527448214117159]:1.943400361155E-1,44[&location="Northeast",location.rate=0.0527448214117159]:2.161979596127E-1)[&location="Northeast",location.rate=0.0527448214117159]:2.452476809263E-1)[&location="Northeast",location.rate=0.0527448214117159]:2.777038274901E-2)[&location="Northeast",location.rate=0.0527448214117159]:9.306559368314E-2,47[&location="Northeast",location.rate=0.0527448214117159]:5.877460978454E-1)[&location="Northeast",location.rate=0.0527448214117159]:7.090913736315E-2)[&location="Northeast",location.rate=0.0527448214117159]:2.610020877763E-1,(((65[&location="Centre-West",location.rate=0.0527448214117159]:1.780276652344E-1,((60[&location="Centre-West",location.rate=0.0527448214117159]:1.285100713616E-2,62[&location="Centre-West",location.rate=0.0527448214117159]:2.046318290539E-1)[&location="Centre-West",location.rate=0.0527448214117159]:9.889300893977E-2,64[&location="Centre-West",location.rate=0.0527448214117159]:2.624289475826E-1)[&location="Centre-West",location.rate=0.0527448214117159]:6.628364915852E-2)[&location="Centre-West",location.rate=0.0527448214117159]:3.717295281281E-1,(63[&location="Centre-West",location.rate=0.0527448214117159]:1.372936097576E-1,61[&location="Centre-West",location.rate=0.0527448214117159]:1.783895001686E-1)[&location="Centre-West",location.rate=0.0527448214117159]:5.631485151116E-1)[&location="Centre-West",location.rate=0.0527448214117159]:7.356044693756E-1,(128[&location="North",location.rate=0.0527448214117159]:1.295552725317E0,(118[&location="Northeast",location.rate=0.0527448214117159]:7.582368739981E-1,(((132[&location="North",location.rate=0.0527448214117159]:4.108740329473E-2,129[&location="North",location.rate=0.0527448214117159]:3.834767726737E-2)[&location="North",location.rate=0.0527448214117159]:1.700300736413E-1,(131[&location="North",location.rate=0.0527448214117159]:1.50130373858E-1,130[&location="North",location.rate=0.0527448214117159]:1.473906478307E-1)[&location="North",location.rate=0.0527448214117159]:6.098710307805E-2)[&location="North",location.rate=0.0527448214117159]:3.470371447307E-1,69[&location="North",location.rate=0.0527448214117159]:7.03360101119E-1)[&location="North",location.rate=0.0527448214117159]:6.583567698876E-2)[&location="Northeast",location.rate=0.0527448214117159]:6.770418787164E-1)[&location="Northeast",location.rate=0.0527448214117159]:4.186373194135E-2)[&location="Northeast",location.rate=0.0527448214117159]:3.474403567063E-1)[&location="Northeast",location.rate=0.0527448214117159]:4.043653675202E-2)[&location="Northeast",location.rate=0.0527448214117159]:1.496444688095E-1,(35[&location="Northeast",location.rate=0.0527448214117159]:2.333497036072E-1,(121[&location="Northeast",location.rate=0.0527448214117159]:1.867742100319E0,127[&location="Centre-West",location.rate=0.0527448214117159]:2.308837990729E0)[&location="Northeast",location.rate=0.0527448214117159]:4.91635000549E-1)[&location="Northeast",location.rate=0.0527448214117159]:1.128209926314E-1)[&location="Northeast",location.rate=0.0527448214117159]:4.661660346155E-1,((((39[&location="RJ",location.rate=0.0527448214117159]:3.687049162175E-1,(16[&location="RJ",location.rate=0.0527448214117159]:2.443571330265E0,((97[&location="RJ",location.rate=0.0527448214117159]:2.214611115381E-1,((((((144[&location="RJ",location.rate=0.0527448214117159]:2.107078591E-1,(145[&location="RJ",location.rate=0.0527448214117159]:3.368086126404E-2,141[&location="RJ",location.rate=0.0527448214117159]:3.094113523646E-2)[&location="RJ",location.rate=0.0527448214117159]:1.825064498909E-1)[&location="RJ",location.rate=0.0527448214117159]:4.416536265133E-1,142[&location="RJ",location.rate=0.0527448214117159]:6.578409376682E-1)[&location="RJ",location.rate=0.0527448214117159]:7.200665193481E-1,(((116[&location="RJ",location.rate=0.0527448214117159]:4.502596003313E-1,((148[&location="RJ",location.rate=0.0527448214117159]:1.856459379521E-1,143[&location="RJ",location.rate=0.0527448214117159]:1.829062119247E-1)[&location="RJ",location.rate=0.0527448214117159]:2.457260154627E-1,((111[&location="RJ",location.rate=0.0527448214117159]:1.039892745871E-1,139[&location="RJ",location.rate=0.0527448214117159]:2.793317403405E-1)[&location="RJ",location.rate=0.0527448214117159]:1.9203983629E-1,(104[&location="RJ",location.rate=0.0527448214117159]:2.030217952411E-1,106[&location="RJ",location.rate=0.0527448214117159]:2.030217952411E-1)[&location="RJ",location.rate=0.0527448214117159]:7.65689594716E-2)[&location="RJ",location.rate=0.0527448214117159]:1.736990069211E-1)[&location="RJ",location.rate=0.0527448214117159]:5.72438113002E-2)[&location="RJ",location.rate=0.0527448214117159]:2.5953293241E-1,((115[&location="RJ",location.rate=0.0527448214117159]:5.220785619766E-1,((108[&location="RJ",location.rate=0.0527448214117159]:1.024776363591E-1,107[&location="RJ",location.rate=0.0527448214117159]:1.052173623865E-1)[&location="RJ",location.rate=0.0527448214117159]:3.681947669425E-1,(109[&location="RJ",location.rate=0.0527448214117159]:2.143059824507E-1,114[&location="RJ",location.rate=0.0527448214117159]:1.348539276562E-1)[&location="RJ",location.rate=0.0527448214117159]:2.7828422907E-1)[&location="RJ",location.rate=0.0527448214117159]:1.089404052504E-1)[&location="RJ",location.rate=0.0527448214117159]:6.666477501094E-2,(13[&location="RJ",location.rate=0.0527448214117159]:5.173841696915E-1,19[&location="RJ",location.rate=0.0527448214117159]:5.557403340752E-1)[&location="RJ",location.rate=0.0527448214117159]:1.535509481179E-1)[&location="RJ",location.rate=0.0527448214117159]:1.210491957538E-1)[&location="RJ",location.rate=0.0527448214117159]:1.751583747967E-1,(((113[&location="RJ",location.rate=0.0527448214117159]:4.747736799101E-1,105[&location="RJ",location.rate=0.0527448214117159]:4.473764196363E-1)[&location="RJ",location.rate=0.0527448214117159]:1.595675577334E-2,110[&location="RJ",location.rate=0.0527448214117159]:4.852509836288E-1)[&location="RJ",location.rate=0.0527448214117159]:1.75490723235E-1,(((30[&location="RJ",location.rate=0.0527448214117159]:2.336226211847E-1,4[&location="RJ",location.rate=0.0527448214117159]:6.101988145868E-2)[&location="RJ",location.rate=0.0527448214117159]:3.624132829584E-1,14[&location="RJ",location.rate=0.0527448214117159]:4.809674109923E-1)[&location="RJ",location.rate=0.0527448214117159]:6.519637886325E-2,((9[&location="RJ",location.rate=0.0527448214117159]:4.705513069559E-1,117[&location="RJ",location.rate=0.0527448214117159]:4.815102110655E-1)[&location="RJ",location.rate=0.0527448214117159]:4.880337606824E-2,112[&location="RJ",location.rate=0.0527448214117159]:5.275738611062E-1)[&location="RJ",location.rate=0.0527448214117159]:1.858992874935E-2)[&location="RJ",location.rate=0.0527448214117159]:1.20057369063E-1)[&location="RJ",location.rate=0.0527448214117159]:3.009215294413E-1)[&location="RJ",location.rate=0.0527448214117159]:2.381620289303E-1)[&location="RJ",location.rate=0.0527448214117159]:4.379590631856E-2,(102[&location="RJ",location.rate=0.0527448214117159]:7.016689793757E-2,(((((17[&location="RJ",location.rate=0.0527448214117159]:5.036542609297E-1,21[&location="RJ",location.rate=0.0527448214117159]:5.337912472311E-1)[&location="RJ",location.rate=0.0527448214117159]:2.702602816682E-1,28[&location="RJ",location.rate=0.0527448214117159]:8.287090631457E-1)[&location="RJ",location.rate=0.0527448214117159]:4.137177076324E-2,1[&location="RJ",location.rate=0.0527448214117159]:8.377946404604E-2)[&location="RJ",location.rate=0.0527448214117159]:5.079276927974E-2,24[&location="RJ",location.rate=0.0527448214117159]:9.15394151134E-1)[&location="RJ",location.rate=0.0527448214117159]:2.517154947636E-1,((140[&location="RJ",location.rate=0.0527448214117159]:2.536031202297E-1,11[&location="RJ",location.rate=0.0527448214117159]:2.727812024214E-1)[&location="RJ",location.rate=0.0527448214117159]:2.942746528859E-1,((20[&location="RJ",location.rate=0.0527448214117159]:1.080686260715E-1,25[&location="RJ",location.rate=0.0527448214117159]:1.272467082632E-1)[&location="RJ",location.rate=0.0527448214117159]:3.420287574416E-1,23[&location="RJ",location.rate=0.0527448214117159]:4.583165615952E-1)[&location="RJ",location.rate=0.0527448214117159]:1.936708005613E-1)[&location="RJ",location.rate=0.0527448214117159]:5.041633796315E-1)[&location="RJ",location.rate=0.0527448214117159]:6.470108765633E-2)[&location="RJ",location.rate=0.0527448214117159]:1.049611229315E-1)[&location="RJ",location.rate=0.0527448214117159]:5.983282639742E-2,((3[&location="RJ",location.rate=0.0527448214117159]:4.192999010334E-1,(((87[&location="Northeast",location.rate=0.0527448214117159]:1.768575676274E-1,((84[&location="Northeast",location.rate=0.0527448214117159]:1.007246149647E-1,(86[&location="Northeast",location.rate=0.0527448214117159]:7.393935521803E-2,93[&location="Northeast",location.rate=0.0527448214117159]:8.763798535504E-2)[&location="Northeast",location.rate=0.0527448214117159]:2.678525974668E-2)[&location="Northeast",location.rate=0.0527448214117159]:4.268163679898E-2,(85[&location="Northeast",location.rate=0.0527448214117159]:1.066516416432E-1,83[&location="Northeast",location.rate=0.0527448214117159]:1.066516416432E-1)[&location="Northeast",location.rate=0.0527448214117159]:3.675461012047E-2)[&location="Northeast",location.rate=0.0527448214117159]:3.345131586376E-2)[&location="Northeast",location.rate=0.0527448214117159]:3.668849170689E-2,((90[&location="Northeast",location.rate=0.0527448214117159]:8.046927898151E-2,91[&location="Northeast",location.rate=0.0527448214117159]:8.046927898151E-2)[&location="Northeast",location.rate=0.0527448214117159]:7.877814135587E-2,92[&location="Northeast",location.rate=0.0527448214117159]:1.592474203374E-1)[&location="Northeast",location.rate=0.0527448214117159]:6.799726913397E-2)[&location="Northeast",location.rate=0.0527448214117159]:8.50260540081E-2,(88[&location="Northeast",location.rate=0.0527448214117159]:7.997438690492E-2,89[&location="Northeast",location.rate=0.0527448214117159]:9.367301704194E-2)[&location="Northeast",location.rate=0.0527448214117159]:2.185977264375E-1)[&location="Northeast",location.rate=0.0527448214117159]:6.604538150881E-1)[&location="RJ",location.rate=0.0527448214117159]:2.60184632721E-1,(6[&location="RJ",location.rate=0.0527448214117159]:6.504033043436E-1,(18[&location="RJ",location.rate=0.0527448214117159]:5.27549394234E-1,(15[&location="RJ",location.rate=0.0527448214117159]:4.175397629915E-1,10[&location="RJ",location.rate=0.0527448214117159]:3.79183598608E-1)[&location="RJ",location.rate=0.0527448214117159]:1.017904531602E-1)[&location="RJ",location.rate=0.0527448214117159]:1.858676087397E-1)[&location="RJ",location.rate=0.0527448214117159]:8.113602393131E-2)[&location="RJ",location.rate=0.0527448214117159]:5.527365874848E-1)[&location="RJ",location.rate=0.0527448214117159]:3.323384765313E-1,101[&location="RJ",location.rate=0.0527448214117159]:5.618198717429E-1)[&location="RJ",location.rate=0.0527448214117159]:7.038436501552E-1)[&location="RJ",location.rate=0.0527448214117159]:1.60482090579E-2,(146[&location="RJ",location.rate=0.0527448214117159]:4.022933305798E-1,147[&location="RJ",location.rate=0.0527448214117159]:3.394518005252E-1)[&location="RJ",location.rate=0.0527448214117159]:2.647282061735E-2)[&location="RJ",location.rate=0.0527448214117159]:4.953083218604E-2)[&location="RJ",location.rate=0.0527448214117159]:1.062651206925E-2)[&location="RJ",location.rate=0.0527448214117159]:6.653594958E-2,(2[&location="RJ",location.rate=0.0527448214117159]:6.401927104372E-1,(31[&location="RJ",location.rate=0.0527448214117159]:7.324873728077E-1,((22[&location="RJ",location.rate=0.0527448214117159]:3.405195983407E-1,27[&location="RJ",location.rate=0.0527448214117159]:3.569579545051E-1)[&location="RJ",location.rate=0.0527448214117159]:2.433382145609E-1,((7[&location="RJ",location.rate=0.0527448214117159]:2.175183457988E-1,8[&location="RJ",location.rate=0.0527448214117159]:2.175183457988E-1)[&location="RJ",location.rate=0.0527448214117159]:2.488577099161E-1,26[&location="RJ",location.rate=0.0527448214117159]:5.732253707834E-1)[&location="RJ",location.rate=0.0527448214117159]:2.159134622781E-2)[&location="RJ",location.rate=0.0527448214117159]:9.383503935809E-2)[&location="RJ",location.rate=0.0527448214117159]:1.351025979036E-1)[&location="RJ",location.rate=0.0527448214117159]:1.75177395819E0)[&location="RJ",location.rate=0.0527448214117159]:2.374710367615E-1,(((95[&location="RJ",location.rate=0.0527448214117159]:4.112933523439E-1,(94[&location="RJ",location.rate=0.0527448214117159]:1.777724319307E-1,100[&location="RJ",location.rate=0.0527448214117159]:1.777724319307E-1)[&location="RJ",location.rate=0.0527448214117159]:1.488214668611E-1)[&location="RJ",location.rate=0.0527448214117159]:1.642314988202E-1,98[&location="RJ",location.rate=0.0527448214117159]:5.645958894154E-1)[&location="RJ",location.rate=0.0527448214117159]:2.664220480585E-2,(96[&location="RJ",location.rate=0.0527448214117159]:4.033138485607E-1,(40[&location="RJ",location.rate=0.0527448214117159]:2.843587067546E-1,99[&location="RJ",location.rate=0.0527448214117159]:4.346319307981E-1)[&location="RJ",location.rate=0.0527448214117159]:4.201043445473E-3)[&location="RJ",location.rate=0.0527448214117159]:1.742630434749E-1)[&location="RJ",location.rate=0.0527448214117159]:2.09889108884E-1)[&location="RJ",location.rate=0.0527448214117159]:1.813087273859E-1,38[&location="Northeast",location.rate=0.0527448214117159]:7.857146190157E-1)[&location="Northeast",location.rate=0.0527448214117159]:6.289875583538E-1)[&location="Northeast",location.rate=0.0527448214117159]:1.144899538759E-1)[&location="Northeast",location.rate=0.0527448214117159]:2.248101467023E-2,32[&location="Northeast",location.rate=0.0527448214117159]:6.437619255112E-2)[&location="Northeast",location.rate=0.0527448214117159]:1.359842935629E-2)[&location="Northeast"];
tree STATE_976000 [&joint=-58.97541782744604,lnP=-58.97541782744604] = [&R] ((33[&location="Northeast",location.rate=0.048029609344763524]:8.621864416975E-3,32[&location="Northeast",location.rate=0.048029609344763524]:3.14241236226E-3)[&location="Northeast",location.rate=0.048029609344763524]:2.2526090996E-2,(((((57[&location="Northeast",location.rate=0.048029609344763524]:4.442054237025E-1,(((55[&location="Northeast",location.rate=0.048029609344763524]:2.873256835664E-1,56[&location="Northeast",location.rate=0.048029609344763524]:2.873256835664E-1)[&location="Northeast",location.rate=0.048029609344763524]:6.149371873998E-2,((59[&location="Northeast",location.rate=0.048029609344763524]:4.530773357622E-2,58[&location="Northeast",location.rate=0.048029609344763524]:6.443341663633E-2)[&location="Northeast",location.rate=0.048029609344763524]:3.543934564082E-2,37[&location="Northeast",location.rate=0.048029609344763524]:1.189984453373E-1)[&location="Northeast",location.rate=0.048029609344763524]:2.762690444009E-1)[&location="Northeast",location.rate=0.048029609344763524]:1.259561851042E-2,54[&location="Northeast",location.rate=0.048029609344763524]:3.313603760081E-1)[&location="Northeast",location.rate=0.048029609344763524]:7.186144113705E-2)[&location="Northeast",location.rate=0.048029609344763524]:3.49939065134E-1,68[&location="North",location.rate=0.048029609344763524]:7.422319205304E-1)[&location="Northeast",location.rate=0.048029609344763524]:5.081595090244E-1,(((((137[&location="Northeast",location.rate=0.048029609344763524]:6.681342497946E-1,133[&location="Northeast",location.rate=0.048029609344763524]:6.270383593836E-1)[&location="Northeast",location.rate=0.048029609344763524]:1.025806089256E-1,134[&location="Northeast",location.rate=0.048029609344763524]:6.99481982008E-1)[&location="Northeast",location.rate=0.048029609344763524]:7.364619576555E-1,(53[&location="Northeast",location.rate=0.048029609344763524]:6.777448482997E-1,((75[&location="North",location.rate=0.048029609344763524]:5.04127273411E-1,(76[&location="North",location.rate=0.048029609344763524]:3.653519162694E-1,(70[&location="North",location.rate=0.048029609344763524]:2.963931151673E-1,74[&location="North",location.rate=0.048029609344763524]:3.347492795507E-1)[&location="North",location.rate=0.048029609344763524]:3.060263671866E-2)[&location="North",location.rate=0.048029609344763524]:1.387753571416E-1)[&location="North",location.rate=0.048029609344763524]:4.599613940263E-2,((81[&location="North",location.rate=0.048029609344763524]:1.720598299349E-1,80[&location="North",location.rate=0.048029609344763524]:1.720598299349E-1)[&location="North",location.rate=0.048029609344763524]:1.909606581477E-1,(((73[&location="North",location.rate=0.048029609344763524]:3.794289376707E-1,71[&location="North",location.rate=0.048029609344763524]:3.109357869859E-1)[&location="North",location.rate=0.048029609344763524]:1.18833408469E-2,77[&location="North",location.rate=0.048029609344763524]:3.858328264629E-1)[&location="North",location.rate=0.048029609344763524]:1.72998496293E-2,((79[&location="North",location.rate=0.048029609344763524]:2.17026782166E-1,82[&location="North",location.rate=0.048029609344763524]:2.252459602481E-1)[&location="North",location.rate=0.048029609344763524]:7.221728805173E-2,(72[&location="North",location.rate=0.048029609344763524]:9.055628502451E-2,78[&location="North",location.rate=0.048029609344763524]:1.124740932438E-1)[&location="North",location.rate=0.048029609344763524]:1.767699769739E-1)[&location="North",location.rate=0.048029609344763524]:7.827216751833E-2)[&location="North",location.rate=0.048029609344763524]:3.723428428815E-3)[&location="North",location.rate=0.048029609344763524]:1.377878562379E-1)[&location="North",location.rate=0.048029609344763524]:8.740844940982E-1)[&location="Northeast",location.rate=0.048029609344763524]:6.256580696853E-3)[&location="Northeast",location.rate=0.048029609344763524]:8.4490825741E-2,((103[&location="RJ",location.rate=0.048029609344763524]:6.063448636084E-1,((12[&location="RJ",location.rate=0.048029609344763524]:2.958812237763E-1,5[&location="RJ",location.rate=0.048029609344763524]:2.575250593928E-1)[&location="RJ",location.rate=0.048029609344763524]:1.650385144308E-1,29[&location="RJ",location.rate=0.048029609344763524]:5.677690532756E-1)[&location="RJ",location.rate=0.048029609344763524]:2.714525226617E-1)[&location="RJ",location.rate=0.048029609344763524]:1.687202375757E0,52[&location="Northeast",location.rate=0.048029609344763524]:6.292535048049E-1)[&location="Northeast",location.rate=0.048029609344763524]:1.47435471244E-1)[&location="Northeast",location.rate=0.048029609344763524]:1.31675974805E-1,125[&location="Northeast",location.rate=0.048029609344763524]:6.897857158813E-1)[&location="Northeast",location.rate=0.048029609344763524]:7.272723803402E-1)[&location="Northeast",location.rate=0.048029609344763524]:1.634559520843E-1,((((((146[&location="RJ",location.rate=0.048029609344763524]:5.59728253719E-1,((39[&location="RJ",location.rate=0.048029609344763524]:2.986800795407E-1,(16[&location="RJ",location.rate=0.048029609344763524]:2.373449039532E0,147[&location="RJ",location.rate=0.048029609344763524]:3.453331625955E-1)[&location="RJ",location.rate=0.048029609344763524]:1.072396612556E-2)[&location="RJ",location.rate=0.048029609344763524]:1.361494379062E-1,40[&location="RJ",location.rate=0.048029609344763524]:4.348295174469E-1)[&location="RJ",location.rate=0.048029609344763524]:4.680157037167E-3)[&location="RJ",location.rate=0.048029609344763524]:4.627240191017E-2,((97[&location="RJ",location.rate=0.048029609344763524]:3.923429912402E-1,(26[&location="RJ",location.rate=0.048029609344763524]:1.072008971202E0,((7[&location="RJ",location.rate=0.048029609344763524]:2.714163792306E-1,8[&location="RJ",location.rate=0.048029609344763524]:2.714163792306E-1)[&location="RJ",location.rate=0.048029609344763524]:5.626179768869E-1,(((22[&location="RJ",location.rate=0.048029609344763524]:3.726801812301E-1,27[&location="RJ",location.rate=0.048029609344763524]:3.891185373945E-1)[&location="RJ",location.rate=0.048029609344763524]:2.553382199349E-1,2[&location="RJ",location.rate=0.048029609344763524]:4.55415661439E-1)[&location="RJ",location.rate=0.048029609344763524]:1.74221375675E-2,31[&location="RJ",location.rate=0.048029609344763524]:7.002350592806E-1)[&location="RJ",location.rate=0.048029609344763524]:2.844842283439E-1)[&location="RJ",location.rate=0.048029609344763524]:1.311253000165E-1)[&location="RJ",location.rate=0.048029609344763524]:1.531659718069E0)[&location="RJ",location.rate=0.048029609344763524]:1.253312552709E-2,((((((90[&location="Northeast",location.rate=0.048029609344763524]:1.090349339924E-1,91[&location="Northeast",location.rate=0.048029609344763524]:1.090349339924E-1)[&location="Northeast",location.rate=0.048029609344763524]:5.901979706322E-2,92[&location="Northeast",location.rate=0.048029609344763524]:1.680547310557E-1)[&location="Northeast",location.rate=0.048029609344763524]:3.393894784434E-2,(((83[&location="Northeast",location.rate=0.048029609344763524]:3.751611562002E-2,86[&location="Northeast",location.rate=0.048029609344763524]:3.751611562002E-2)[&location="Northeast",location.rate=0.048029609344763524]:3.480083107015E-2,85[&location="Northeast",location.rate=0.048029609344763524]:7.231694669018E-2)[&location="Northeast",location.rate=0.048029609344763524]:1.010643071869E-2,(93[&location="Northeast",location.rate=0.048029609344763524]:3.27767040505E-2,84[&location="Northeast",location.rate=0.048029609344763524]:1.907807391348E-2)[&location="Northeast",location.rate=0.048029609344763524]:6.334530349538E-2)[&location="Northeast",location.rate=0.048029609344763524]:1.058716713541E-1)[&location="Northeast",location.rate=0.048029609344763524]:8.258864376229E-2,((89[&location="Northeast",location.rate=0.048029609344763524]:1.044148110198E-1,88[&location="Northeast",location.rate=0.048029609344763524]:9.071618088282E-2)[&location="Northeast",location.rate=0.048029609344763524]:1.133210236496E-1,87[&location="Northeast",location.rate=0.048029609344763524]:2.040372045324E-1)[&location="Northeast",location.rate=0.048029609344763524]:6.684648799286E-2)[&location="Northeast",location.rate=0.048029609344763524]:1.18384949315E0,(((18[&location="RJ",location.rate=0.048029609344763524]:7.595616823098E-1,(10[&location="RJ",location.rate=0.048029609344763524]:4.748753018621E-1,15[&location="RJ",location.rate=0.048029609344763524]:5.132314662455E-1)[&location="RJ",location.rate=0.048029609344763524]:2.38111037982E-1)[&location="RJ",location.rate=0.048029609344763524]:1.202982211407E-2,6[&location="RJ",location.rate=0.048029609344763524]:7.085778057938E-1)[&location="RJ",location.rate=0.048029609344763524]:9.828452385815E-2,3[&location="RJ",location.rate=0.048029609344763524]:7.548075351314E-1)[&location="RJ",location.rate=0.048029609344763524]:1.601996231469E-1)[&location="RJ",location.rate=0.048029609344763524]:6.926665888987E-1,(((((((109[&location="RJ",location.rate=0.048029609344763524]:6.388037338377E-1,((104[&location="RJ",location.rate=0.048029609344763524]:2.911430815184E-1,114[&location="RJ",location.rate=0.048029609344763524]:2.308691089156E-1)[&location="RJ",location.rate=0.048029609344763524]:2.270151926841E-1,112[&location="RJ",location.rate=0.048029609344763524]:5.400760824216E-1)[&location="RJ",location.rate=0.048029609344763524]:1.014673774435E-1)[&location="RJ",location.rate=0.048029609344763524]:5.258150632302E-3,(107[&location="RJ",location.rate=0.048029609344763524]:1.264239399926E-1,108[&location="RJ",location.rate=0.048029609344763524]:1.236842139652E-1)[&location="RJ",location.rate=0.048029609344763524]:4.984598622857E-1)[&location="RJ",location.rate=0.048029609344763524]:2.03519156479E-1,((13[&location="RJ",location.rate=0.048029609344763524]:3.707345806286E-1,19[&location="RJ",location.rate=0.048029609344763524]:4.090907450123E-1)[&location="RJ",location.rate=0.048029609344763524]:4.479803675355E-1,115[&location="RJ",location.rate=0.048029609344763524]:7.365231673423E-1)[&location="RJ",location.rate=0.048029609344763524]:3.160581881221E-2)[&location="RJ",location.rate=0.048029609344763524]:1.814174592879E-1,(116[&location="RJ",location.rate=0.048029609344763524]:6.020731291652E-1,((148[&location="RJ",location.rate=0.048029609344763524]:2.193260964397E-1,143[&location="RJ",location.rate=0.048029609344763524]:2.165863704123E-1)[&location="RJ",location.rate=0.048029609344763524]:2.088612689494E-1,(139[&location="RJ",location.rate=0.048029609344763524]:5.468520729794E-1,(106[&location="RJ",location.rate=0.048029609344763524]:1.014605684155E-1,111[&location="RJ",location.rate=0.048029609344763524]:1.178989245798E-1)[&location="RJ",location.rate=0.048029609344763524]:2.536106826462E-1)[&location="RJ",location.rate=0.048029609344763524]:9.503392254657E-2)[&location="RJ",location.rate=0.048029609344763524]:2.122419281598E-1)[&location="RJ",location.rate=0.048029609344763524]:3.474733162772E-1)[&location="RJ",location.rate=0.048029609344763524]:2.176866934458E-1,(((113[&location="RJ",location.rate=0.048029609344763524]:7.099314856865E-1,117[&location="RJ",location.rate=0.048029609344763524]:7.126712117141E-1)[&location="RJ",location.rate=0.048029609344763524]:3.586297704678E-2,(105[&location="RJ",location.rate=0.048029609344763524]:4.759806748784E-1,110[&location="RJ",location.rate=0.048029609344763524]:4.978984830975E-1)[&location="RJ",location.rate=0.048029609344763524]:2.424165275811E-1)[&location="RJ",location.rate=0.048029609344763524]:1.254629137369E-2,(((30[&location="RJ",location.rate=0.048029609344763524]:5.494889022881E-1,4[&location="RJ",location.rate=0.048029609344763524]:3.76886162562E-1)[&location="RJ",location.rate=0.048029609344763524]:2.725396428647E-1,9[&location="RJ",location.rate=0.048029609344763524]:6.987408739199E-1)[&location="RJ",location.rate=0.048029609344763524]:1.434451557292E-2,(17[&location="RJ",location.rate=0.048029609344763524]:4.065879878144E-1,14[&location="RJ",location.rate=0.048029609344763524]:3.682318234307E-1)[&location="RJ",location.rate=0.048029609344763524]:3.530727441441E-1)[&location="RJ",location.rate=0.048029609344763524]:3.703618653207E-2)[&location="RJ",location.rate=0.048029609344763524]:4.91084165603E-1)[&location="RJ",location.rate=0.048029609344763524]:2.034639238128E-1,(142[&location="RJ",location.rate=0.048029609344763524]:3.697760069385E-1,((145[&location="RJ",location.rate=0.048029609344763524]:7.020546590844E-2,141[&location="RJ",location.rate=0.048029609344763524]:6.746573988085E-2)[&location="RJ",location.rate=0.048029609344763524]:1.310019966301E-1,144[&location="RJ",location.rate=0.048029609344763524]:1.957280104836E-1)[&location="RJ",location.rate=0.048029609344763524]:1.685685444E-1)[&location="RJ",location.rate=0.048029609344763524]:1.25571557631E0)[&location="RJ",location.rate=0.048029609344763524]:1.893938093544E-2,(((23[&location="RJ",location.rate=0.048029609344763524]:3.651191480698E-1,(25[&location="RJ",location.rate=0.048029609344763524]:2.385847803682E-1,20[&location="RJ",location.rate=0.048029609344763524]:2.194066981765E-1)[&location="RJ",location.rate=0.048029609344763524]:1.374932718113E-1)[&location="RJ",location.rate=0.048029609344763524]:7.087779007596E-1,(11[&location="RJ",location.rate=0.048029609344763524]:4.703997867428E-1,140[&location="RJ",location.rate=0.048029609344763524]:4.512217045511E-1)[&location="RJ",location.rate=0.048029609344763524]:5.185657552374E-1)[&location="RJ",location.rate=0.048029609344763524]:4.360463199615E-1,((((21[&location="RJ",location.rate=0.048029609344763524]:5.588288440193E-1,28[&location="RJ",location.rate=0.048029609344763524]:5.834863782657E-1)[&location="RJ",location.rate=0.048029609344763524]:2.176288209317E-1,1[&location="RJ",location.rate=0.048029609344763524]:1.481382933445E-2)[&location="RJ",location.rate=0.048029609344763524]:3.152886514189E-2,24[&location="RJ",location.rate=0.048029609344763524]:8.271646122846E-1)[&location="RJ",location.rate=0.048029609344763524]:3.355012021302E-1,102[&location="RJ",location.rate=0.048029609344763524]:1.021978798444E-3)[&location="RJ",location.rate=0.048029609344763524]:3.582364584858E-1)[&location="RJ",location.rate=0.048029609344763524]:3.859718443439E-2)[&location="RJ",location.rate=0.048029609344763524]:2.125578514858E-1)[&location="RJ",location.rate=0.048029609344763524]:8.441445059778E-1)[&location="RJ",location.rate=0.048029609344763524]:9.867708260805E-3)[&location="RJ",location.rate=0.048029609344763524]:1.868857726547E-2,((101[&location="RJ",location.rate=0.048029609344763524]:1.343626773218E0,((94[&location="RJ",location.rate=0.048029609344763524]:3.931226386554E-1,100[&location="RJ",location.rate=0.048029609344763524]:3.931226386554E-1)[&location="RJ",location.rate=0.048029609344763524]:1.897015789767E-2,95[&location="RJ",location.rate=0.048029609344763524]:4.967922501051E-1)[&location="RJ",location.rate=0.048029609344763524]:1.301462641413E-2)[&location="RJ",location.rate=0.048029609344763524]:8.220354131484E-2,(98[&location="RJ",location.rate=0.048029609344763524]:5.603090657346E-1,(99[&location="RJ",location.rate=0.048029609344763524]:4.374674735225E-1,96[&location="RJ",location.rate=0.048029609344763524]:4.019483478396E-1)[&location="RJ",location.rate=0.048029609344763524]:1.446995157093E-1)[&location="RJ",location.rate=0.048029609344763524]:2.077239035079E-2)[&location="RJ",location.rate=0.048029609344763524]:5.180449812067E-2)[&location="RJ",location.rate=0.048029609344763524]:6.182794523725E-2,38[&location="Northeast",location.rate=0.048029609344763524]:4.979925879679E-1)[&location="Northeast",location.rate=0.048029609344763524]:6.970192120697E-1,(((45[&location="Northeast",location.rate=0.048029609344763524]:7.394148299646E-1,((44[&location="Northeast",location.rate=0.048029609344763524]:5.453100565589E-1,(47[&location="Northeast",location.rate=0.048029609344763524]:5.346172539293E-1,51[&location="Northeast",location.rate=0.048029609344763524]:5.072948495578E-1)[&location="Northeast",location.rate=0.048029609344763524]:1.61572835039E-2)[&location="Northeast",location.rate=0.048029609344763524]:1.087905187875E-1,(((46[&location="Northeast",location.rate=0.048029609344763524]:3.621222178465E-1,43[&location="Northeast",location.rate=0.048029609344763524]:3.621222178465E-1)[&location="Northeast",location.rate=0.048029609344763524]:1.982343520042E-1,((42[&location="Northeast",location.rate=0.048029609344763524]:4.075838166342E-1,48[&location="Northeast",location.rate=0.048029609344763524]:4.458351827544E-1)[&location="Northeast",location.rate=0.048029609344763524]:1.211841202468E-2,41[&location="Northeast",location.rate=0.048029609344763524]:4.142377477846E-1)[&location="Northeast",location.rate=0.048029609344763524]:9.147401332311E-2)[&location="Northeast",location.rate=0.048029609344763524]:8.372302035637E-2,(50[&location="Northeast",location.rate=0.048029609344763524]:5.374890388012E-1,49[&location="Northeast",location.rate=0.048029609344763524]:5.374890388012E-1)[&location="Northeast",location.rate=0.048029609344763524]:7.380366616014E-2)[&location="Northeast",location.rate=0.048029609344763524]:1.548546601355E-2)[&location="Northeast",location.rate=0.048029609344763524]:8.804649505529E-2)[&location="Northeast",location.rate=0.048029609344763524]:1.665507471058E-1,((((62[&location="Centre-West",location.rate=0.048029609344763524]:5.461670816549E-1,((60[&location="Centre-West",location.rate=0.048029609344763524]:1.373401756678E-1,65[&location="Centre-West",location.rate=0.048029609344763524]:1.373401756678E-1)[&location="Centre-West",location.rate=0.048029609344763524]:2.911788283375E-2,64[&location="Centre-West",location.rate=0.048029609344763524]:3.171429900083E-1)[&location="Centre-West",location.rate=0.048029609344763524]:1.879282012356E-1)[&location="Centre-West",location.rate=0.048029609344763524]:2.27018828219E-1,(61[&location="Centre-West",location.rate=0.048029609344763524]:3.110801687458E-1,63[&location="Centre-West",location.rate=0.048029609344763524]:2.699842783348E-1)[&location="Centre-West",location.rate=0.048029609344763524]:4.621057411281E-1)[&location="Centre-West",location.rate=0.048029609344763524]:6.921918776123E-1,128[&location="North",location.rate=0.048029609344763524]:1.325651760089E0)[&location="Northeast",location.rate=0.048029609344763524]:1.790836003262E-1,((118[&location="Northeast",location.rate=0.048029609344763524]:6.625761149881E-1,69[&location="North",location.rate=0.048029609344763524]:6.735350190977E-1)[&location="Northeast",location.rate=0.048029609344763524]:1.080202764699E-1,((129[&location="North",location.rate=0.048029609344763524]:1.898040156893E-1,(132[&location="North",location.rate=0.048029609344763524]:1.405198065312E-1,130[&location="North",location.rate=0.048029609344763524]:1.377800805039E-1)[&location="North",location.rate=0.048029609344763524]:5.202393518538E-2)[&location="North",location.rate=0.048029609344763524]:1.283581327091E-1,131[&location="North",location.rate=0.048029609344763524]:3.209018744258E-1)[&location="North",location.rate=0.048029609344763524]:3.154479416896E-1)[&location="Northeast",location.rate=0.048029609344763524]:8.738649963545E-1)[&location="Northeast",location.rate=0.048029609344763524]:1.746264289466E-1)[&location="Northeast",location.rate=0.048029609344763524]:1.423359184515E-1,((35[&location="Northeast",location.rate=0.048029609344763524]:2.04365495142E-2,36[&location="Northeast",location.rate=0.048029609344763524]:6.701189197996E-2)[&location="Northeast",location.rate=0.048029609344763524]:8.148786666266E-2,(121[&location="Northeast",location.rate=0.048029609344763524]:1.012618085206E0,127[&location="Centre-West",location.rate=0.048029609344763524]:1.453713975617E0)[&location="Northeast",location.rate=0.048029609344763524]:1.215333728231E0)[&location="Northeast",location.rate=0.048029609344763524]:1.910061683486E-1)[&location="Northeast",location.rate=0.048029609344763524]:2.997157689966E-1)[&location="Northeast",location.rate=0.048029609344763524]:2.434048005078E-1,(((67[&location="North",location.rate=0.048029609344763524]:3.680117683134E-1,((123[&location="Northeast",location.rate=0.048029609344763524]:2.619981310701E-1,122[&location="Northeast",location.rate=0.048029609344763524]:2.619981310701E-1)[&location="Northeast",location.rate=0.048029609344763524]:2.616848967945E-2,124[&location="Northeast",location.rate=0.048029609344763524]:2.854343803124E-1)[&location="Northeast",location.rate=0.048029609344763524]:5.811176979045E-1)[&location="Northeast",location.rate=0.048029609344763524]:1.685621587429E-1,66[&location="North",location.rate=0.048029609344763524]:5.365739270563E-1)[&location="Northeast",location.rate=0.048029609344763524]:4.730740872557E-2,((((138[&location="Northeast",location.rate=0.048029609344763524]:1.584091592784E-1,136[&location="Northeast",location.rate=0.048029609344763524]:2.690230996324E-2)[&location="Northeast",location.rate=0.048029609344763524]:3.874213020002E-1,135[&location="Northeast",location.rate=0.048029609344763524]:3.458304612786E-1)[&location="Northeast",location.rate=0.048029609344763524]:1.954347334713E-1,(119[&location="Northeast",location.rate=0.048029609344763524]:8.808944164286E-1,120[&location="Northeast",location.rate=0.048029609344763524]:7.850040054697E-1)[&location="Northeast",location.rate=0.048029609344763524]:8.31598380068E-3)[&location="Northeast",location.rate=0.048029609344763524]:1.101454084975E0,126[&location="Northeast",location.rate=0.048029609344763524]:1.204961962561E0)[&location="Northeast",location.rate=0.048029609344763524]:6.260935629061E-1)[&location="Northeast",location.rate=0.048029609344763524]:2.521698182481E-1)[&location="Northeast",location.rate=0.048029609344763524]:3.007558983688E-2)[&location="Northeast",location.rate=0.048029609344763524]:3.17355729675E-3,34[&location="Northeast",location.rate=0.048029609344763524]:6.286602533449E-3)[&location="Northeast",location.rate=0.048029609344763524]:4.12997090439E-2)[&location="Northeast"];
tree STATE_978000 [&joint=-63.39073200558506,lnP=-63.39073200558506] = [&R] ((32[&location="Northeast",location.rate=0.05853776407498155]:2.470611941698E-3,(((((((59[&location="Northeast",location.rate=0.05853776407498155]:2.679139372565E-1,((56[&location="Northeast",location.rate=0.05853776407498155]:1.847852796724E-1,55[&location="Northeast",location.rate=0.05853776407498155]:1.847852796724E-1)[&location="Northeast",location.rate=0.05853776407498155]:3.944353456567E-2,(((54[&location="Northeast",location.rate=0.05853776407498155]:1.673114429326E-1,57[&location="Northeast",location.rate=0.05853776407498155]:2.082950494899E-1)[&location="Northeast",location.rate=0.05853776407498155]:6.75221456256E-3,58[&location="Northeast",location.rate=0.05853776407498155]:2.314407066754E-1)[&location="Northeast",location.rate=0.05853776407498155]:1.970668419921E-2,37[&location="Northeast",location.rate=0.05853776407498155]:2.702730739348E-1)[&location="Northeast",location.rate=0.05853776407498155]:4.038277351515E-4)[&location="Northeast",location.rate=0.05853776407498155]:3.548840170684E-2)[&location="Northeast",location.rate=0.05853776407498155]:3.450897778435E-1,68[&location="North",location.rate=0.05853776407498155]:5.638233872311E-1)[&location="Northeast",location.rate=0.05853776407498155]:5.504618623234E-1,125[&location="Northeast",location.rate=0.05853776407498155]:1.280951916221E0)[&location="Northeast",location.rate=0.05853776407498155]:5.815204794543E-2,((53[&location="Northeast",location.rate=0.05853776407498155]:7.690544879689E-1,((75[&location="North",location.rate=0.05853776407498155]:6.051154855854E-1,((70[&location="North",location.rate=0.05853776407498155]:3.070199414999E-1,76[&location="North",location.rate=0.05853776407498155]:3.453761058833E-1)[&location="North",location.rate=0.05853776407498155]:1.87737726396E-2,74[&location="North",location.rate=0.05853776407498155]:3.641498785229E-1)[&location="North",location.rate=0.05853776407498155]:2.409656070625E-1)[&location="North",location.rate=0.05853776407498155]:1.015140187593E-1,(((80[&location="North",location.rate=0.05853776407498155]:1.299416498802E-2,81[&location="North",location.rate=0.05853776407498155]:1.299416498802E-2)[&location="North",location.rate=0.05853776407498155]:3.566064417189E-1,73[&location="North",location.rate=0.05853776407498155]:4.189156752E-1)[&location="North",location.rate=0.05853776407498155]:1.013999641574E-1,((((78[&location="North",location.rate=0.05853776407498155]:1.071383655932E-1,72[&location="North",location.rate=0.05853776407498155]:8.522055737384E-2)[&location="North",location.rate=0.05853776407498155]:1.914931836539E-1,82[&location="North",location.rate=0.05853776407498155]:3.068507273291E-1)[&location="North",location.rate=0.05853776407498155]:2.981016579652E-3,79[&location="North",location.rate=0.05853776407498155]:3.016125658267E-1)[&location="North",location.rate=0.05853776407498155]:4.725755162462E-2,(77[&location="North",location.rate=0.05853776407498155]:3.777830960907E-1,71[&location="North",location.rate=0.05853776407498155]:3.147693974606E-1)[&location="North",location.rate=0.05853776407498155]:6.703459716718E-3)[&location="North",location.rate=0.05853776407498155]:1.303496314953E-1)[&location="North",location.rate=0.05853776407498155]:1.863138649872E-1)[&location="North",location.rate=0.05853776407498155]:8.088880422363E-1)[&location="Northeast",location.rate=0.05853776407498155]:5.69458934374E-2,(((103[&location="RJ",location.rate=0.05853776407498155]:4.799020651803E-1,(29[&location="RJ",location.rate=0.05853776407498155]:4.535798311457E-1,(5[&location="RJ",location.rate=0.05853776407498155]:9.56908951198E-2,12[&location="RJ",location.rate=0.05853776407498155]:1.340470595033E-1)[&location="RJ",location.rate=0.05853776407498155]:2.126834565739E-1)[&location="RJ",location.rate=0.05853776407498155]:2.591989463634E-1)[&location="RJ",location.rate=0.05853776407498155]:1.585876856691E0,52[&location="Northeast",location.rate=0.05853776407498155]:4.014851873102E-1)[&location="Northeast",location.rate=0.05853776407498155]:2.226707895959E-1,(134[&location="Northeast",location.rate=0.05853776407498155]:3.772778059446E-1,(133[&location="Northeast",location.rate=0.05853776407498155]:3.707028262552E-1,137[&location="Northeast",location.rate=0.05853776407498155]:4.117987166662E-1)[&location="Northeast",location.rate=0.05853776407498155]:3.671196599059E-2)[&location="Northeast",location.rate=0.05853776407498155]:9.906239603173E-1)[&location="Northeast",location.rate=0.05853776407498155]:2.100411258115E-1)[&location="Northeast",location.rate=0.05853776407498155]:7.234860964216E-1)[&location="Northeast",location.rate=0.05853776407498155]:1.524312633263E-1,(66[&location="North",location.rate=0.05853776407498155]:2.086431608205E-1,(((119[&location="Northeast",location.rate=0.05853776407498155]:1.773712243677E0,(((138[&location="Northeast",location.rate=0.05853776407498155]:1.57373288127E-1,136[&location="Northeast",location.rate=0.05853776407498155]:2.586643881184E-2)[&location="Northeast",location.rate=0.05853776407498155]:4.298624244948E-1,135[&location="Northeast",location.rate=0.05853776407498155]:3.872357126217E-1)[&location="Northeast",location.rate=0.05853776407498155]:7.998649466139E-1,126[&location="Northeast",location.rate=0.05853776407498155]:7.493433420713E-1)[&location="Northeast",location.rate=0.05853776407498155]:2.38666378962E-1)[&location="Northeast",location.rate=0.05853776407498155]:1.453903337277E-1,120[&location="Northeast",location.rate=0.05853776407498155]:1.823212166446E0)[&location="Northeast",location.rate=0.05853776407498155]:3.013361186195E-1,(((124[&location="Northeast",location.rate=0.05853776407498155]:1.873158253096E-1,123[&location="Northeast",location.rate=0.05853776407498155]:1.900480657467E-1)[&location="Northeast",location.rate=0.05853776407498155]:4.07386143308E-2,122[&location="Northeast",location.rate=0.05853776407498155]:2.307866800775E-1)[&location="Northeast",location.rate=0.05853776407498155]:3.297998655804E-1,67[&location="North",location.rate=0.05853776407498155]:5.931399531718E-2)[&location="Northeast",location.rate=0.05853776407498155]:1.282479883784E-1)[&location="Northeast",location.rate=0.05853776407498155]:2.108117712496E-2)[&location="Northeast",location.rate=0.05853776407498155]:5.685047622334E-1)[&location="Northeast",location.rate=0.05853776407498155]:8.252939032067E-2,((38[&location="Northeast",location.rate=0.05853776407498155]:8.036476173487E-1,((((97[&location="RJ",location.rate=0.05853776407498155]:4.477111970037E-1,147[&location="RJ",location.rate=0.05853776407498155]:5.761264975503E-1)[&location="RJ",location.rate=0.05853776407498155]:3.190129584384E-2,(101[&location="RJ",location.rate=0.05853776407498155]:6.602633054275E-1,(((((((83[&location="Northeast",location.rate=0.05853776407498155]:7.04642893383E-2,(((86[&location="Northeast",location.rate=0.05853776407498155]:5.229685561785E-2,85[&location="Northeast",location.rate=0.05853776407498155]:5.229685561785E-2)[&location="Northeast",location.rate=0.05853776407498155]:1.521223661952E-2,84[&location="Northeast",location.rate=0.05853776407498155]:6.750909223737E-2)[&location="Northeast",location.rate=0.05853776407498155]:2.43331750702E-3,93[&location="Northeast",location.rate=0.05853776407498155]:8.364103988141E-2)[&location="Northeast",location.rate=0.05853776407498155]:5.218795939035E-4)[&location="Northeast",location.rate=0.05853776407498155]:2.8281502997E-2,87[&location="Northeast",location.rate=0.05853776407498155]:9.874579233529E-2)[&location="Northeast",location.rate=0.05853776407498155]:1.053089602881E-1,((90[&location="Northeast",location.rate=0.05853776407498155]:9.291443646979E-2,91[&location="Northeast",location.rate=0.05853776407498155]:9.291443646979E-2)[&location="Northeast",location.rate=0.05853776407498155]:6.231252589866E-2,92[&location="Northeast",location.rate=0.05853776407498155]:1.552269623685E-1)[&location="Northeast",location.rate=0.05853776407498155]:6.2526420392E-2)[&location="Northeast",location.rate=0.05853776407498155]:2.008600430428E-1,(88[&location="Northeast",location.rate=0.05853776407498155]:1.268939186496E-1,89[&location="Northeast",location.rate=0.05853776407498155]:1.405925487866E-1)[&location="Northeast",location.rate=0.05853776407498155]:2.780208770166E-1)[&location="Northeast",location.rate=0.05853776407498155]:5.22852888743E-1,3[&location="RJ",location.rate=0.05853776407498155]:3.880416570121E-1)[&location="RJ",location.rate=0.05853776407498155]:2.997983965545E-1,(18[&location="RJ",location.rate=0.05853776407498155]:7.235736238922E-1,((10[&location="RJ",location.rate=0.05853776407498155]:4.332486521149E-1,15[&location="RJ",location.rate=0.05853776407498155]:4.716048164983E-1)[&location="RJ",location.rate=0.05853776407498155]:1.677510201922E-1,6[&location="RJ",location.rate=0.05853776407498155]:5.845613161427E-1)[&location="RJ",location.rate=0.05853776407498155]:7.599860911931E-2)[&location="RJ",location.rate=0.05853776407498155]:7.933492282511E-2)[&location="RJ",location.rate=0.05853776407498155]:8.490042064614E-1,((((((148[&location="RJ",location.rate=0.05853776407498155]:2.314803011771E-1,143[&location="RJ",location.rate=0.05853776407498155]:2.287405751497E-1)[&location="RJ",location.rate=0.05853776407498155]:3.664316225258E-1,(((106[&location="RJ",location.rate=0.05853776407498155]:1.926579352062E-1,111[&location="RJ",location.rate=0.05853776407498155]:2.090962913705E-1)[&location="RJ",location.rate=0.05853776407498155]:7.869010275001E-2,139[&location="RJ",location.rate=0.05853776407498155]:4.631288598739E-1)[&location="RJ",location.rate=0.05853776407498155]:1.461280063409E-1,116[&location="RJ",location.rate=0.05853776407498155]:3.572020716943E-1)[&location="RJ",location.rate=0.05853776407498155]:2.023536876249E-1)[&location="RJ",location.rate=0.05853776407498155]:3.634459421074E-1,((115[&location="RJ",location.rate=0.05853776407498155]:5.416029012959E-1,(19[&location="RJ",location.rate=0.05853776407498155]:2.460567917276E-1,13[&location="RJ",location.rate=0.05853776407498155]:2.077006273439E-1)[&location="RJ",location.rate=0.05853776407498155]:4.160940547739E-1)[&location="RJ",location.rate=0.05853776407498155]:1.989046862649E-1,((107[&location="RJ",location.rate=0.05853776407498155]:3.886550119364E-1,109[&location="RJ",location.rate=0.05853776407498155]:4.078330941281E-1)[&location="RJ",location.rate=0.05853776407498155]:8.139212107082E-2,(108[&location="RJ",location.rate=0.05853776407498155]:2.592594230475E-1,(114[&location="RJ",location.rate=0.05853776407498155]:4.974017776025E-3,104[&location="RJ",location.rate=0.05853776407498155]:6.52479903788E-2)[&location="RJ",location.rate=0.05853776407498155]:1.967511586961E-1)[&location="RJ",location.rate=0.05853776407498155]:2.080479839323E-1)[&location="RJ",location.rate=0.05853776407498155]:3.307344271563E-1)[&location="RJ",location.rate=0.05853776407498155]:1.824941138658E-1)[&location="RJ",location.rate=0.05853776407498155]:2.666192785743E-1,((17[&location="RJ",location.rate=0.05853776407498155]:5.710587846063E-1,14[&location="RJ",location.rate=0.05853776407498155]:5.327026202226E-1)[&location="RJ",location.rate=0.05853776407498155]:2.015131841786E-1,((113[&location="RJ",location.rate=0.05853776407498155]:6.586553579105E-1,((110[&location="RJ",location.rate=0.05853776407498155]:5.359538547991E-1,105[&location="RJ",location.rate=0.05853776407498155]:5.1403604658E-1)[&location="RJ",location.rate=0.05853776407498155]:7.563104739156E-2,117[&location="RJ",location.rate=0.05853776407498155]:6.19804080273E-1)[&location="RJ",location.rate=0.05853776407498155]:4.159100366514E-2)[&location="RJ",location.rate=0.05853776407498155]:5.987939386404E-2,((30[&location="RJ",location.rate=0.05853776407498155]:1.787573055539E-1,4[&location="RJ",location.rate=0.05853776407498155]:6.154565827835E-3)[&location="RJ",location.rate=0.05853776407498155]:4.568439207426E-1,(9[&location="RJ",location.rate=0.05853776407498155]:4.559826931119E-1,112[&location="RJ",location.rate=0.05853776407498155]:4.64201871194E-1)[&location="RJ",location.rate=0.05853776407498155]:5.633086195163E-2)[&location="RJ",location.rate=0.05853776407498155]:1.980020186289E-1)[&location="RJ",location.rate=0.05853776407498155]:1.568105262657E-2)[&location="RJ",location.rate=0.05853776407498155]:5.375969564217E-1)[&location="RJ",location.rate=0.05853776407498155]:1.125104667676E-1,(((((21[&location="RJ",location.rate=0.05853776407498155]:5.188171813038E-1,28[&location="RJ",location.rate=0.05853776407498155]:5.434747155503E-1)[&location="RJ",location.rate=0.05853776407498155]:1.84555922474E-1,24[&location="RJ",location.rate=0.05853776407498155]:7.225511859695E-1)[&location="RJ",location.rate=0.05853776407498155]:9.862233657899E-2,1[&location="RJ",location.rate=0.05853776407498155]:4.03516047403E-2)[&location="RJ",location.rate=0.05853776407498155]:3.662052403055E-1,102[&location="RJ",location.rate=0.05853776407498155]:2.573492723765E-2)[&location="RJ",location.rate=0.05853776407498155]:1.676820031964E-1,((140[&location="RJ",location.rate=0.05853776407498155]:4.273673899807E-1,11[&location="RJ",location.rate=0.05853776407498155]:4.465454721724E-1)[&location="RJ",location.rate=0.05853776407498155]:2.554098008182E-1,(23[&location="RJ",location.rate=0.05853776407498155]:5.944548060481E-1,(20[&location="RJ",location.rate=0.05853776407498155]:3.324617394318E-1,25[&location="RJ",location.rate=0.05853776407498155]:3.516398216235E-1)[&location="RJ",location.rate=0.05853776407498155]:2.537738885342E-1)[&location="RJ",location.rate=0.05853776407498155]:1.924319737917E-1)[&location="RJ",location.rate=0.05853776407498155]:5.57215082101E-1)[&location="RJ",location.rate=0.05853776407498155]:1.169336944168E-1)[&location="RJ",location.rate=0.05853776407498155]:8.332677402014E-2,(((141[&location="RJ",location.rate=0.05853776407498155]:8.864311025243E-2,145[&location="RJ",location.rate=0.05853776407498155]:9.138283628001E-2)[&location="RJ",location.rate=0.05853776407498155]:2.917643817331E-1,144[&location="RJ",location.rate=0.05853776407498155]:3.776677659582E-1)[&location="RJ",location.rate=0.05853776407498155]:7.032797610267E-2,142[&location="RJ",location.rate=0.05853776407498155]:4.534751941158E-1)[&location="RJ",location.rate=0.05853776407498155]:1.186777547221E0)[&location="RJ",location.rate=0.05853776407498155]:1.459065871845E-1)[&location="RJ",location.rate=0.05853776407498155]:1.26158771427E-1)[&location="RJ",location.rate=0.05853776407498155]:8.6355159778E-1)[&location="RJ",location.rate=0.05853776407498155]:8.794456013272E-2,((98[&location="RJ",location.rate=0.05853776407498155]:5.392299332027E-1,(96[&location="RJ",location.rate=0.05853776407498155]:3.862522984244E-1,99[&location="RJ",location.rate=0.05853776407498155]:4.217714241073E-1)[&location="RJ",location.rate=0.05853776407498155]:1.393164325927E-1)[&location="RJ",location.rate=0.05853776407498155]:1.156986601393E-1,((100[&location="RJ",location.rate=0.05853776407498155]:3.552761505037E-1,94[&location="RJ",location.rate=0.05853776407498155]:3.552761505037E-1)[&location="RJ",location.rate=0.05853776407498155]:1.163949315027E-1,95[&location="RJ",location.rate=0.05853776407498155]:5.563705355584E-1)[&location="RJ",location.rate=0.05853776407498155]:1.094870195323E-1)[&location="RJ",location.rate=0.05853776407498155]:1.120820115508E-1)[&location="RJ",location.rate=0.05853776407498155]:7.824083523712E-3,((146[&location="RJ",location.rate=0.05853776407498155]:6.82442405245E-1,((((26[&location="RJ",location.rate=0.05853776407498155]:4.381749909134E-1,(7[&location="RJ",location.rate=0.05853776407498155]:2.189609475789E-1,8[&location="RJ",location.rate=0.05853776407498155]:2.189609475789E-1)[&location="RJ",location.rate=0.05853776407498155]:1.12364728266E-1)[&location="RJ",location.rate=0.05853776407498155]:2.835682314374E-1,(22[&location="RJ",location.rate=0.05853776407498155]:3.248572294269E-1,27[&location="RJ",location.rate=0.05853776407498155]:3.412955855912E-1)[&location="RJ",location.rate=0.05853776407498155]:3.859270888142E-1)[&location="RJ",location.rate=0.05853776407498155]:4.006657724864E-3,31[&location="RJ",location.rate=0.05853776407498155]:7.69585496514E-1)[&location="RJ",location.rate=0.05853776407498155]:2.198154399392E-2,2[&location="RJ",location.rate=0.05853776407498155]:5.641697802339E-1)[&location="RJ",location.rate=0.05853776407498155]:1.954779848606E0)[&location="RJ",location.rate=0.05853776407498155]:2.483447863906E-2,(40[&location="RJ",location.rate=0.05853776407498155]:5.051313155111E-1,(16[&location="RJ",location.rate=0.05853776407498155]:2.469943502163E0,39[&location="RJ",location.rate=0.05853776407498155]:3.844505760453E-1)[&location="RJ",location.rate=0.05853776407498155]:1.206807394658E-1)[&location="RJ",location.rate=0.05853776407498155]:8.192698913803E-2)[&location="RJ",location.rate=0.05853776407498155]:5.936108322104E-2)[&location="RJ",location.rate=0.05853776407498155]:2.255342404075E-1)[&location="Northeast",location.rate=0.05853776407498155]:1.895126216492E-1,((((36[&location="Northeast",location.rate=0.05853776407498155]:3.234675290952E-2,127[&location="Centre-West",location.rate=0.05853776407498155]:2.552894698115E0)[&location="Northeast",location.rate=0.05853776407498155]:2.561688190868E-2,35[&location="Northeast",location.rate=0.05853776407498155]:1.138829235245E-2)[&location="Northeast",location.rate=0.05853776407498155]:1.59041511417E-1,(((((62[&location="Centre-West",location.rate=0.05853776407498155]:2.664526148177E-1,60[&location="Centre-West",location.rate=0.05853776407498155]:7.467179289992E-2)[&location="Centre-West",location.rate=0.05853776407498155]:6.910288317499E-2,(64[&location="Centre-West",location.rate=0.05853776407498155]:2.918201952899E-1,65[&location="Centre-West",location.rate=0.05853776407498155]:1.411352637832E-1)[&location="Centre-West",location.rate=0.05853776407498155]:2.639412291702E-3)[&location="Centre-West",location.rate=0.05853776407498155]:1.529458765062E-1,(61[&location="Centre-West",location.rate=0.05853776407498155]:2.12313427319E-1,63[&location="Centre-West",location.rate=0.05853776407498155]:1.71217536908E-1)[&location="Centre-West",location.rate=0.05853776407498155]:2.761879471798E-1)[&location="Centre-West",location.rate=0.05853776407498155]:8.676476542339E-1,((((129[&location="North",location.rate=0.05853776407498155]:1.976988610277E-1,(131[&location="North",location.rate=0.05853776407498155]:8.890156513518E-2,130[&location="North",location.rate=0.05853776407498155]:8.616183910782E-2)[&location="North",location.rate=0.05853776407498155]:1.115370219198E-1)[&location="North",location.rate=0.05853776407498155]:1.739182863206E-2,132[&location="North",location.rate=0.05853776407498155]:2.178304156871E-1)[&location="North",location.rate=0.05853776407498155]:2.234749426899E-1,(118[&location="Northeast",location.rate=0.05853776407498155]:5.62454543957E-1,69[&location="North",location.rate=0.05853776407498155]:5.734134480666E-1)[&location="North",location.rate=0.05853776407498155]:1.309738976253E-2)[&location="North",location.rate=0.05853776407498155]:7.221167561191E-1,128[&location="North",location.rate=0.05853776407498155]:1.157942662441E0)[&location="North",location.rate=0.05853776407498155]:5.848033889412E-2)[&location="Northeast",location.rate=0.05853776407498155]:3.158279824325E-1,(45[&location="Northeast",location.rate=0.05853776407498155]:6.39179145643E-1,((((42[&location="Northeast",location.rate=0.05853776407498155]:3.268387931924E-1,41[&location="Northeast",location.rate=0.05853776407498155]:3.213743123181E-1)[&location="Northeast",location.rate=0.05853776407498155]:8.1249216298E-2,48[&location="Northeast",location.rate=0.05853776407498155]:4.463393756106E-1)[&location="Northeast",location.rate=0.05853776407498155]:4.858623393921E-2,(46[&location="Northeast",location.rate=0.05853776407498155]:4.331209524744E-1,43[&location="Northeast",location.rate=0.05853776407498155]:4.331209524744E-1)[&location="Northeast",location.rate=0.05853776407498155]:7.273361882395E-2)[&location="Northeast",location.rate=0.05853776407498155]:1.335052636039E-1,((50[&location="Northeast",location.rate=0.05853776407498155]:3.77173004427E-1,49[&location="Northeast",location.rate=0.05853776407498155]:3.77173004427E-1)[&location="Northeast",location.rate=0.05853776407498155]:1.820361489601E-1,((47[&location="Northeast",location.rate=0.05853776407498155]:3.865856495875E-1,51[&location="Northeast",location.rate=0.05853776407498155]:3.59263245216E-1)[&location="Northeast",location.rate=0.05853776407498155]:6.935709507225E-2,44[&location="Northeast",location.rate=0.05853776407498155]:4.504782637855E-1)[&location="Northeast",location.rate=0.05853776407498155]:1.360532939731E-1)[&location="Northeast",location.rate=0.05853776407498155]:4.736379626935E-2)[&location="Northeast",location.rate=0.05853776407498155]:8.016032052181E-3)[&location="Northeast",location.rate=0.05853776407498155]:1.196756258337E-1)[&location="Northeast",location.rate=0.05853776407498155]:1.669459432891E-1)[&location="Northeast",location.rate=0.05853776407498155]:1.650037262714E-3,121[&location="Northeast",location.rate=0.05853776407498155]:2.298107238292E0)[&location="Northeast",location.rate=0.05853776407498155]:2.187149514502E-1)[&location="Northeast",location.rate=0.05853776407498155]:4.688825208923E-1)[&location="Northeast",location.rate=0.05853776407498155]:1.966122276453E-2,34[&location="Northeast",location.rate=0.05853776407498155]:1.632483750906E-2)[&location="Northeast",location.rate=0.05853776407498155]:8.063582651729E-3)[&location="Northeast",location.rate=0.05853776407498155]:1.36791043795E-2,33[&location="Northeast",location.rate=0.05853776407498155]:2.162916837591E-2)[&location="Northeast"];
tree STATE_980000 [&joint=-67.71649486631884,lnP=-67.71649486631884] = [&R] (((((((37[&location="Northeast",location.rate=0.0729348326518462]:2.342957382226E-1,(57[&location="Northeast",location.rate=0.0729348326518462]:1.938925697007E-1,54[&location="Northeast",location.rate=0.0729348326518462]:1.529089631433E-1)[&location="Northeast",location.rate=0.0729348326518462]:4.88404283881E-3)[&location="Northeast",location.rate=0.0729348326518462]:1.03676291515E-1,59[&location="Northeast",location.rate=0.0729348326518462]:2.997206636173E-1)[&location="Northeast",location.rate=0.0729348326518462]:1.743860658704E-1,(56[&location="Northeast",location.rate=0.0729348326518462]:3.2021129568E-1,55[&location="Northeast",location.rate=0.0729348326518462]:3.2021129568E-1)[&location="Northeast",location.rate=0.0729348326518462]:1.456987124961E-1)[&location="Northeast",location.rate=0.0729348326518462]:2.904683895076E-3,58[&location="Northeast",location.rate=0.0729348326518462]:4.961370964429E-1)[&location="Northeast",location.rate=0.0729348326518462]:4.191609366895E-1,68[&location="North",location.rate=0.0729348326518462]:8.469920222033E-1)[&location="Northeast",location.rate=0.0729348326518462]:4.030357859421E-1,(125[&location="Northeast",location.rate=0.0729348326518462]:9.28750125328E-1,(((75[&location="North",location.rate=0.0729348326518462]:7.741220999685E-1,((74[&location="North",location.rate=0.0729348326518462]:5.389396895978E-1,70[&location="North",location.rate=0.0729348326518462]:5.005835252144E-1)[&location="North",location.rate=0.0729348326518462]:3.78242814543E-2,76[&location="North",location.rate=0.0729348326518462]:5.767639710521E-1)[&location="North",location.rate=0.0729348326518462]:1.973581289164E-1)[&location="North",location.rate=0.0729348326518462]:2.16758706111E-1,(((((82[&location="North",location.rate=0.0729348326518462]:1.88696317827E-1,79[&location="North",location.rate=0.0729348326518462]:1.80477139745E-1)[&location="North",location.rate=0.0729348326518462]:1.050556028514E-2,(78[&location="North",location.rate=0.0729348326518462]:1.033720124523E-1,72[&location="North",location.rate=0.0729348326518462]:8.145420423294E-2)[&location="North",location.rate=0.0729348326518462]:8.761068757784E-2)[&location="North",location.rate=0.0729348326518462]:7.185723708556E-2,(71[&location="North",location.rate=0.0729348326518462]:1.772446491303E-1,73[&location="North",location.rate=0.0729348326518462]:2.457377998152E-1)[&location="North",location.rate=0.0729348326518462]:5.819802771129E-2)[&location="North",location.rate=0.0729348326518462]:1.832862519747E-1,77[&location="North",location.rate=0.0729348326518462]:4.817426274464E-1)[&location="North",location.rate=0.0729348326518462]:6.786782859561E-2,(81[&location="North",location.rate=0.0729348326518462]:9.270852415387E-2,80[&location="North",location.rate=0.0729348326518462]:9.270852415387E-2)[&location="North",location.rate=0.0729348326518462]:4.130663154498E-1)[&location="North",location.rate=0.0729348326518462]:4.357908979828E-1)[&location="North",location.rate=0.0729348326518462]:5.310987195651E-1,((53[&location="Northeast",location.rate=0.0729348326518462]:6.195579879352E-1,(133[&location="Northeast",location.rate=0.0729348326518462]:6.026543258779E-1,(134[&location="Northeast",location.rate=0.0729348326518462]:5.335877172721E-1,137[&location="Northeast",location.rate=0.0729348326518462]:6.048205939843E-1)[&location="Northeast",location.rate=0.0729348326518462]:3.89296223047E-2)[&location="Northeast",location.rate=0.0729348326518462]:7.989831590255E-1)[&location="Northeast",location.rate=0.0729348326518462]:1.653253894895E-2,(52[&location="Northeast",location.rate=0.0729348326518462]:4.642149238725E-1,(((12[&location="RJ",location.rate=0.0729348326518462]:2.438237281204E-1,5[&location="RJ",location.rate=0.0729348326518462]:2.05467563737E-1)[&location="RJ",location.rate=0.0729348326518462]:4.6418870478E-1,29[&location="RJ",location.rate=0.0729348326518462]:8.14861747969E-1)[&location="RJ",location.rate=0.0729348326518462]:8.794286046773E-2,103[&location="RJ",location.rate=0.0729348326518462]:6.699278961079E-1)[&location="RJ",location.rate=0.0729348326518462]:1.458580762326E0)[&location="Northeast",location.rate=0.0729348326518462]:1.80072324323E-1)[&location="Northeast",location.rate=0.0729348326518462]:1.394259401484E-1)[&location="Northeast",location.rate=0.0729348326518462]:3.636161719566E-1)[&location="Northeast",location.rate=0.0729348326518462]:4.879443494841E-1)[&location="Northeast",location.rate=0.0729348326518462]:2.317588486301E-1,(33[&location="Northeast",location.rate=0.0729348326518462]:5.324897909466E-2,(((34[&location="Northeast",location.rate=0.0729348326518462]:7.782128689388E-3,((38[&location="Northeast",location.rate=0.0729348326518462]:8.891553600219E-1,((((39[&location="RJ",location.rate=0.0729348326518462]:5.468519664812E-1,16[&location="RJ",location.rate=0.0729348326518462]:2.632344892598E0)[&location="RJ",location.rate=0.0729348326518462]:1.920648873518E-2,((((((((((9[&location="RJ",location.rate=0.0729348326518462]:7.539225412133E-1,(30[&location="RJ",location.rate=0.0729348326518462]:5.03681689217E-1,4[&location="RJ",location.rate=0.0729348326518462]:3.31078949491E-1)[&location="RJ",location.rate=0.0729348326518462]:3.735285232292E-1)[&location="RJ",location.rate=0.0729348326518462]:5.566803447129E-3,117[&location="RJ",location.rate=0.0729348326518462]:7.7044824877E-1)[&location="RJ",location.rate=0.0729348326518462]:1.356618505864E-1,((105[&location="RJ",location.rate=0.0729348326518462]:4.152276967458E-1,110[&location="RJ",location.rate=0.0729348326518462]:4.371455049649E-1)[&location="RJ",location.rate=0.0729348326518462]:2.120091315701E-1,113[&location="RJ",location.rate=0.0729348326518462]:6.546340885897E-1)[&location="RJ",location.rate=0.0729348326518462]:2.487362847392E-1)[&location="RJ",location.rate=0.0729348326518462]:2.304232949627E-2,(14[&location="RJ",location.rate=0.0729348326518462]:4.811019512637E-1,17[&location="RJ",location.rate=0.0729348326518462]:5.194581156474E-1)[&location="RJ",location.rate=0.0729348326518462]:4.453107515614E-1)[&location="RJ",location.rate=0.0729348326518462]:2.090341477649E-1,((((104[&location="RJ",location.rate=0.0729348326518462]:3.83092041046E-1,106[&location="RJ",location.rate=0.0729348326518462]:3.83092041046E-1)[&location="RJ",location.rate=0.0729348326518462]:3.944131492658E-1,(139[&location="RJ",location.rate=0.0729348326518462]:2.044750108279E-1,111[&location="RJ",location.rate=0.0729348326518462]:2.913254507453E-2)[&location="RJ",location.rate=0.0729348326518462]:7.648110014016E-1)[&location="RJ",location.rate=0.0729348326518462]:1.213105571451E-1,(116[&location="RJ",location.rate=0.0729348326518462]:7.983830455071E-1,(148[&location="RJ",location.rate=0.0729348326518462]:4.571094020338E-1,143[&location="RJ",location.rate=0.0729348326518462]:4.543696760065E-1)[&location="RJ",location.rate=0.0729348326518462]:3.79629807857E-1)[&location="RJ",location.rate=0.0729348326518462]:4.015872934694E-2)[&location="RJ",location.rate=0.0729348326518462]:8.77700057486E-2,(115[&location="RJ",location.rate=0.0729348326518462]:8.354166005955E-1,(((109[&location="RJ",location.rate=0.0729348326518462]:5.485170919049E-1,(114[&location="RJ",location.rate=0.0729348326518462]:4.152820690427E-1,112[&location="RJ",location.rate=0.0729348326518462]:4.974738498645E-1)[&location="RJ",location.rate=0.0729348326518462]:5.37829680677E-2)[&location="RJ",location.rate=0.0729348326518462]:2.769521755543E-1,(108[&location="RJ",location.rate=0.0729348326518462]:3.928359378694E-1,107[&location="RJ",location.rate=0.0729348326518462]:3.955756638967E-1)[&location="RJ",location.rate=0.0729348326518462]:4.107155213707E-1)[&location="RJ",location.rate=0.0729348326518462]:6.469255446076E-2,(19[&location="RJ",location.rate=0.0729348326518462]:5.059282376245E-1,13[&location="RJ",location.rate=0.0729348326518462]:4.675720732408E-1)[&location="RJ",location.rate=0.0729348326518462]:4.253294747064E-1)[&location="RJ",location.rate=0.0729348326518462]:2.470683347009E-2)[&location="RJ",location.rate=0.0729348326518462]:9.089518000715E-2)[&location="RJ",location.rate=0.0729348326518462]:1.269432891655E-1)[&location="RJ",location.rate=0.0729348326518462]:2.61617052753E-1,(((((28[&location="RJ",location.rate=0.0729348326518462]:6.002001138471E-1,21[&location="RJ",location.rate=0.0729348326518462]:5.755425796007E-1)[&location="RJ",location.rate=0.0729348326518462]:2.804877601238E-1,1[&location="RJ",location.rate=0.0729348326518462]:9.438650410797E-2)[&location="RJ",location.rate=0.0729348326518462]:8.371718726141E-2,24[&location="RJ",location.rate=0.0729348326518462]:9.589256091776E-1)[&location="RJ",location.rate=0.0729348326518462]:2.257798848116E-1,102[&location="RJ",location.rate=0.0729348326518462]:2.30616583728E-2)[&location="RJ",location.rate=0.0729348326518462]:1.398043527382E-1,((11[&location="RJ",location.rate=0.0729348326518462]:5.215670777116E-1,140[&location="RJ",location.rate=0.0729348326518462]:5.023889955198E-1)[&location="RJ",location.rate=0.0729348326518462]:1.670479422115E-1,(23[&location="RJ",location.rate=0.0729348326518462]:6.386030405448E-1,(20[&location="RJ",location.rate=0.0729348326518462]:4.053566505502E-1,25[&location="RJ",location.rate=0.0729348326518462]:4.245347327419E-1)[&location="RJ",location.rate=0.0729348326518462]:2.250272119125E-1)[&location="RJ",location.rate=0.0729348326518462]:1.349434862274E-1)[&location="RJ",location.rate=0.0729348326518462]:5.400044158455E-1)[&location="RJ",location.rate=0.0729348326518462]:1.602252894925E-1)[&location="RJ",location.rate=0.0729348326518462]:5.120109946058E-3,((145[&location="RJ",location.rate=0.0729348326518462]:3.133390365941E-1,(144[&location="RJ",location.rate=0.0729348326518462]:1.318338046545E-1,141[&location="RJ",location.rate=0.0729348326518462]:1.345735306818E-1)[&location="RJ",location.rate=0.0729348326518462]:1.760257798846E-1)[&location="RJ",location.rate=0.0729348326518462]:1.783862882436E-1,142[&location="RJ",location.rate=0.0729348326518462]:4.917253248377E-1)[&location="RJ",location.rate=0.0729348326518462]:1.083061428178E0)[&location="RJ",location.rate=0.0729348326518462]:1.307112533191E-1,(((((88[&location="Northeast",location.rate=0.0729348326518462]:4.650866431274E-2,89[&location="Northeast",location.rate=0.0729348326518462]:6.020729444975E-2)[&location="Northeast",location.rate=0.0729348326518462]:2.912781018529E-1,((92[&location="Northeast",location.rate=0.0729348326518462]:9.82140318715E-2,(90[&location="Northeast",location.rate=0.0729348326518462]:4.771698829398E-2,91[&location="Northeast",location.rate=0.0729348326518462]:4.771698829398E-2)[&location="Northeast",location.rate=0.0729348326518462]:5.049704357751E-2)[&location="Northeast",location.rate=0.0729348326518462]:1.098206410113E-1,(((84[&location="Northeast",location.rate=0.0729348326518462]:5.110360391975E-2,93[&location="Northeast",location.rate=0.0729348326518462]:6.480223405677E-2)[&location="Northeast",location.rate=0.0729348326518462]:7.912508529859E-4,85[&location="Northeast",location.rate=0.0729348326518462]:5.189485477274E-2)[&location="Northeast",location.rate=0.0729348326518462]:3.306260394879E-2,(86[&location="Northeast",location.rate=0.0729348326518462]:2.383079789184E-2,83[&location="Northeast",location.rate=0.0729348326518462]:2.383079789184E-2)[&location="Northeast",location.rate=0.0729348326518462]:6.112666082969E-2)[&location="Northeast",location.rate=0.0729348326518462]:1.093785840243E-1)[&location="Northeast",location.rate=0.0729348326518462]:1.434507234198E-1)[&location="Northeast",location.rate=0.0729348326518462]:4.069650972118E-2,87[&location="Northeast",location.rate=0.0729348326518462]:3.784832758868E-1)[&location="Northeast",location.rate=0.0729348326518462]:7.989666723151E-1,3[&location="RJ",location.rate=0.0729348326518462]:6.377239208047E-1)[&location="RJ",location.rate=0.0729348326518462]:2.609521533399E-1,((6[&location="RJ",location.rate=0.0729348326518462]:5.565116009511E-1,(15[&location="RJ",location.rate=0.0729348326518462]:3.695812062242E-1,10[&location="RJ",location.rate=0.0729348326518462]:3.312250418408E-1)[&location="RJ",location.rate=0.0729348326518462]:2.417249152747E-1)[&location="RJ",location.rate=0.0729348326518462]:2.009802816659E-1,18[&location="RJ",location.rate=0.0729348326518462]:8.205055812471E-1)[&location="RJ",location.rate=0.0729348326518462]:1.932389860482E-1)[&location="RJ",location.rate=0.0729348326518462]:5.575068636966E-1)[&location="RJ",location.rate=0.0729348326518462]:5.047560443543E-1,101[&location="RJ",location.rate=0.0729348326518462]:9.58199256168E-1)[&location="RJ",location.rate=0.0729348326518462]:5.173363634661E-1,((((22[&location="RJ",location.rate=0.0729348326518462]:3.277476511909E-1,27[&location="RJ",location.rate=0.0729348326518462]:3.441860073552E-1)[&location="RJ",location.rate=0.0729348326518462]:3.820748609458E-1,((7[&location="RJ",location.rate=0.0729348326518462]:1.310450686288E-1,8[&location="RJ",location.rate=0.0729348326518462]:1.310450686288E-1)[&location="RJ",location.rate=0.0729348326518462]:4.161514475337E-1,26[&location="RJ",location.rate=0.0729348326518462]:6.54045831231E-1)[&location="RJ",location.rate=0.0729348326518462]:6.673558501534E-2)[&location="RJ",location.rate=0.0729348326518462]:1.136547784745E-1,31[&location="RJ",location.rate=0.0729348326518462]:8.782718111592E-1)[&location="RJ",location.rate=0.0729348326518462]:1.026654866738E-1,2[&location="RJ",location.rate=0.0729348326518462]:7.53540037559E-1)[&location="RJ",location.rate=0.0729348326518462]:1.705557225911E0)[&location="RJ",location.rate=0.0729348326518462]:6.368699457607E-2)[&location="RJ",location.rate=0.0729348326518462]:3.087020242784E-1,((97[&location="RJ",location.rate=0.0729348326518462]:6.781239355936E-1,(146[&location="RJ",location.rate=0.0729348326518462]:6.973626768032E-1,((95[&location="RJ",location.rate=0.0729348326518462]:4.980509492154E-1,(94[&location="RJ",location.rate=0.0729348326518462]:4.058949998483E-1,100[&location="RJ",location.rate=0.0729348326518462]:4.058949998483E-1)[&location="RJ",location.rate=0.0729348326518462]:7.456495815053E-3)[&location="RJ",location.rate=0.0729348326518462]:1.729685980563E-1,98[&location="RJ",location.rate=0.0729348326518462]:6.600905855229E-1)[&location="RJ",location.rate=0.0729348326518462]:4.546881259163E-2)[&location="RJ",location.rate=0.0729348326518462]:1.720180893915E-1)[&location="RJ",location.rate=0.0729348326518462]:1.211539907699E-1,147[&location="RJ",location.rate=0.0729348326518462]:9.2769322691E-1)[&location="RJ",location.rate=0.0729348326518462]:4.444301765131E-3)[&location="RJ",location.rate=0.0729348326518462]:1.90090100479E-2,(40[&location="RJ",location.rate=0.0729348326518462]:7.594770932984E-1,(96[&location="RJ",location.rate=0.0729348326518462]:7.218103790738E-1,99[&location="RJ",location.rate=0.0729348326518462]:7.573295047566E-1)[&location="RJ",location.rate=0.0729348326518462]:1.524208125853E-1)[&location="RJ",location.rate=0.0729348326518462]:1.342923962442E-1)[&location="RJ",location.rate=0.0729348326518462]:6.36918814083E-2)[&location="Northeast",location.rate=0.0729348326518462]:4.713176840045E-1,(((36[&location="Northeast",location.rate=0.0729348326518462]:4.936426789646E-3,(127[&location="Centre-West",location.rate=0.0729348326518462]:2.494990251352E0,121[&location="Northeast",location.rate=0.0729348326518462]:2.053894360941E0)[&location="Northeast",location.rate=0.0729348326518462]:3.049412064308E-2)[&location="Northeast",location.rate=0.0729348326518462]:4.707131471693E-2,35[&location="Northeast",location.rate=0.0729348326518462]:5.432399040815E-3)[&location="Northeast",location.rate=0.0729348326518462]:2.367101344607E-1,((((49[&location="Northeast",location.rate=0.0729348326518462]:3.49655669488E-1,50[&location="Northeast",location.rate=0.0729348326518462]:3.49655669488E-1)[&location="Northeast",location.rate=0.0729348326518462]:3.012838991317E-1,(((43[&location="Northeast",location.rate=0.0729348326518462]:3.990878928311E-1,46[&location="Northeast",location.rate=0.0729348326518462]:3.990878928311E-1)[&location="Northeast",location.rate=0.0729348326518462]:1.172636244017E-1,(41[&location="Northeast",location.rate=0.0729348326518462]:3.282616269134E-1,(48[&location="Northeast",location.rate=0.0729348326518462]:2.707894229202E-1,42[&location="Northeast",location.rate=0.0729348326518462]:2.325380568E-1)[&location="Northeast",location.rate=0.0729348326518462]:1.011880509876E-1)[&location="Northeast",location.rate=0.0729348326518462]:1.334450815764E-1)[&location="Northeast",location.rate=0.0729348326518462]:1.489567605542E-1,(51[&location="Northeast",location.rate=0.0729348326518462]:5.487162024973E-1,(44[&location="Northeast",location.rate=0.0729348326518462]:2.076854167859E-1,47[&location="Northeast",location.rate=0.0729348326518462]:2.131498976601E-1)[&location="Northeast",location.rate=0.0729348326518462]:3.628887092086E-1)[&location="Northeast",location.rate=0.0729348326518462]:8.926967091816E-2)[&location="Northeast",location.rate=0.0729348326518462]:1.841817607858E-2)[&location="Northeast",location.rate=0.0729348326518462]:6.98462981622E-2,45[&location="Northeast",location.rate=0.0729348326518462]:7.453760307163E-1)[&location="Northeast",location.rate=0.0729348326518462]:1.212812229208E-1,(((118[&location="Northeast",location.rate=0.0729348326518462]:8.859247824503E-1,((129[&location="North",location.rate=0.0729348326518462]:2.456341621197E-1,132[&location="North",location.rate=0.0729348326518462]:2.483738881471E-1)[&location="North",location.rate=0.0729348326518462]:1.57087885454E-1,(130[&location="North",location.rate=0.0729348326518462]:3.69895344051E-1,131[&location="North",location.rate=0.0729348326518462]:3.726350700783E-1)[&location="North",location.rate=0.0729348326518462]:3.282670352267E-2)[&location="North",location.rate=0.0729348326518462]:3.462164335067E-1)[&location="North",location.rate=0.0729348326518462]:2.226556624272E-2,69[&location="North",location.rate=0.0729348326518462]:9.191492528027E-1)[&location="North",location.rate=0.0729348326518462]:4.996739921943E-1,(128[&location="North",location.rate=0.0729348326518462]:1.158305508691E0,((((60[&location="Centre-West",location.rate=0.0729348326518462]:1.853875054349E-1,64[&location="Centre-West",location.rate=0.0729348326518462]:3.360724369416E-1)[&location="Centre-West",location.rate=0.0729348326518462]:4.082201391401E-2,62[&location="Centre-West",location.rate=0.0729348326518462]:4.179903412667E-1)[&location="Centre-West",location.rate=0.0729348326518462]:4.395604827092E-2,65[&location="Centre-West",location.rate=0.0729348326518462]:2.701655676199E-1)[&location="Centre-West",location.rate=0.0729348326518462]:2.724616979318E-1,(63[&location="Centre-West",location.rate=0.0729348326518462]:3.817812146796E-1,61[&location="Centre-West",location.rate=0.0729348326518462]:4.228771050906E-1)[&location="Centre-West",location.rate=0.0729348326518462]:3.115309823788E-1)[&location="Centre-West",location.rate=0.0729348326518462]:5.636234486192E-1)[&location="North",location.rate=0.0729348326518462]:1.098328047988E-1)[&location="North",location.rate=0.0729348326518462]:3.719151524384E-1)[&location="Northeast",location.rate=0.0729348326518462]:1.308561908608E-1)[&location="Northeast",location.rate=0.0729348326518462]:5.159650640095E-1)[&location="Northeast",location.rate=0.0729348326518462]:1.126882298085E-1)[&location="Northeast",location.rate=0.0729348326518462]:2.308418052704E-2,32[&location="Northeast",location.rate=0.0729348326518462]:8.948500997342E-3)[&location="Northeast",location.rate=0.0729348326518462]:1.324466004971E-3,(((122[&location="Northeast",location.rate=0.0729348326518462]:4.56921772491E-1,(124[&location="Northeast",location.rate=0.0729348326518462]:1.567234381305E-1,123[&location="Northeast",location.rate=0.0729348326518462]:1.594556785677E-1)[&location="Northeast",location.rate=0.0729348326518462]:2.974660939234E-1)[&location="Northeast",location.rate=0.0729348326518462]:3.422329699393E-1,67[&location="North",location.rate=0.0729348326518462]:2.978821920896E-1)[&location="Northeast",location.rate=0.0729348326518462]:5.366813235929E-2,(66[&location="North",location.rate=0.0729348326518462]:6.711499475175E-2,(((119[&location="Northeast",location.rate=0.0729348326518462]:1.050184573218E0,120[&location="Northeast",location.rate=0.0729348326518462]:9.542941622586E-1)[&location="Northeast",location.rate=0.0729348326518462]:5.820727078098E-1,(135[&location="Northeast",location.rate=0.0729348326518462]:6.014722002043E-1,(138[&location="Northeast",location.rate=0.0729348326518462]:1.659945192579E-1,136[&location="Northeast",location.rate=0.0729348326518462]:3.448766994268E-2)[&location="Northeast",location.rate=0.0729348326518462]:6.354776809464E-1)[&location="Northeast",location.rate=0.0729348326518462]:6.828398753436E-1)[&location="Northeast",location.rate=0.0729348326518462]:1.096080194544E-1,126[&location="Northeast",location.rate=0.0729348326518462]:9.56162777838E-1)[&location="Northeast",location.rate=0.0729348326518462]:3.581264065988E-1)[&location="Northeast",location.rate=0.0729348326518462]:2.844353296971E-1)[&location="Northeast",location.rate=0.0729348326518462]:5.436541494026E-1)[&location="Northeast",location.rate=0.0729348326518462]:3.749656003763E-2)[&location="Northeast",location.rate=0.0729348326518462]:1.364985114058E-3)[&location="Northeast"];
tree STATE_982000 [&joint=-73.26670219402084,lnP=-73.26670219402084] = [&R] (((((66[&location="North",location.rate=0.12325518144825895]:4.464524043004E-1,(((123[&location="Northeast",location.rate=0.12325518144825895]:3.993551042794E-1,(124[&location="Northeast",location.rate=0.12325518144825895]:3.286016422314E-1,122[&location="Northeast",location.rate=0.12325518144825895]:3.313338826686E-1)[&location="Northeast",location.rate=0.12325518144825895]:6.802122161083E-2)[&location="Northeast",location.rate=0.12325518144825895]:1.044358421554E-1,((138[&location="Northeast",location.rate=0.12325518144825895]:2.403642779559E-1,136[&location="Northeast",location.rate=0.12325518144825895]:1.088574286407E-1)[&location="Northeast",location.rate=0.12325518144825895]:6.899546839431E-1,(135[&location="Northeast",location.rate=0.12325518144825895]:4.437095910116E-1,120[&location="Northeast",location.rate=0.12325518144825895]:6.957643855321E-1)[&location="Northeast",location.rate=0.12325518144825895]:2.866093708874E-1)[&location="Northeast",location.rate=0.12325518144825895]:9.571309410445E-1)[&location="Northeast",location.rate=0.12325518144825895]:4.213846935607E-1,67[&location="North",location.rate=0.12325518144825895]:4.239030896549E-1)[&location="Northeast",location.rate=0.12325518144825895]:2.254931464546E-2)[&location="Northeast",location.rate=0.12325518144825895]:3.150851482879E-2,119[&location="Northeast",location.rate=0.12325518144825895]:2.510837631458E0)[&location="Northeast",location.rate=0.12325518144825895]:6.902442908431E-2,126[&location="Northeast",location.rate=0.12325518144825895]:1.794159537898E0)[&location="Northeast",location.rate=0.12325518144825895]:3.89556728812E-1,(34[&location="Northeast",location.rate=0.12325518144825895]:7.839249372745E-4,((38[&location="Northeast",location.rate=0.12325518144825895]:8.710760785503E-1,(((97[&location="RJ",location.rate=0.12325518144825895]:3.889866607663E-1,(((31[&location="RJ",location.rate=0.12325518144825895]:6.060479250313E-1,2[&location="RJ",location.rate=0.12325518144825895]:3.786506647572E-1)[&location="RJ",location.rate=0.12325518144825895]:2.193235226779E-1,(22[&location="RJ",location.rate=0.12325518144825895]:4.96626505931E-1,27[&location="RJ",location.rate=0.12325518144825895]:5.130648620954E-1)[&location="RJ",location.rate=0.12325518144825895]:2.739504212301E-1)[&location="RJ",location.rate=0.12325518144825895]:9.328074824654E-3,((7[&location="RJ",location.rate=0.12325518144825895]:9.785977641571E-2,8[&location="RJ",location.rate=0.12325518144825895]:9.785977641571E-2)[&location="RJ",location.rate=0.12325518144825895]:5.003126960625E-1,26[&location="RJ",location.rate=0.12325518144825895]:7.050217875467E-1)[&location="RJ",location.rate=0.12325518144825895]:8.584211854871E-2)[&location="RJ",location.rate=0.12325518144825895]:1.809448452702E0)[&location="RJ",location.rate=0.12325518144825895]:2.406452081463E-1,((((95[&location="RJ",location.rate=0.12325518144825895]:5.004739220592E-1,100[&location="RJ",location.rate=0.12325518144825895]:4.157744685071E-1)[&location="RJ",location.rate=0.12325518144825895]:9.226543980746E-2,94[&location="RJ",location.rate=0.12325518144825895]:5.080399083146E-1)[&location="RJ",location.rate=0.12325518144825895]:3.433574106612E-2,((99[&location="RJ",location.rate=0.12325518144825895]:4.428189616208E-1,96[&location="RJ",location.rate=0.12325518144825895]:4.07299835938E-1)[&location="RJ",location.rate=0.12325518144825895]:1.504544012403E-1,(98[&location="RJ",location.rate=0.12325518144825895]:3.527394084241E-1,((((((3[&location="RJ",location.rate=0.12325518144825895]:4.518283749168E-1,18[&location="RJ",location.rate=0.12325518144825895]:5.668968680674E-1)[&location="RJ",location.rate=0.12325518144825895]:9.675228977105E-2,6[&location="RJ",location.rate=0.12325518144825895]:6.006354592083E-1)[&location="RJ",location.rate=0.12325518144825895]:1.435251503066E-2,(15[&location="RJ",location.rate=0.12325518144825895]:3.753051055068E-1,10[&location="RJ",location.rate=0.12325518144825895]:3.369489411233E-1)[&location="RJ",location.rate=0.12325518144825895]:2.9447738928E-1)[&location="RJ",location.rate=0.12325518144825895]:8.437563504353E-1,((((90[&location="Northeast",location.rate=0.12325518144825895]:5.618910147143E-2,91[&location="Northeast",location.rate=0.12325518144825895]:5.618910147143E-2)[&location="Northeast",location.rate=0.12325518144825895]:1.223263811832E-1,92[&location="Northeast",location.rate=0.12325518144825895]:1.785154826546E-1)[&location="Northeast",location.rate=0.12325518144825895]:1.240326597876E-1,((93[&location="Northeast",location.rate=0.12325518144825895]:9.058787825131E-2,84[&location="Northeast",location.rate=0.12325518144825895]:7.68892481143E-2)[&location="Northeast",location.rate=0.12325518144825895]:9.815543859906E-2,(85[&location="Northeast",location.rate=0.12325518144825895]:1.615538374123E-1,(86[&location="Northeast",location.rate=0.12325518144825895]:1.136783012125E-1,83[&location="Northeast",location.rate=0.12325518144825895]:1.136783012125E-1)[&location="Northeast",location.rate=0.12325518144825895]:4.787553619978E-2)[&location="Northeast",location.rate=0.12325518144825895]:1.349084930103E-2)[&location="Northeast",location.rate=0.12325518144825895]:1.138048255919E-1)[&location="Northeast",location.rate=0.12325518144825895]:4.661423098452E-1,((88[&location="Northeast",location.rate=0.12325518144825895]:5.339257410353E-2,89[&location="Northeast",location.rate=0.12325518144825895]:6.709120424054E-2)[&location="Northeast",location.rate=0.12325518144825895]:1.861761165584E-1,87[&location="Northeast",location.rate=0.12325518144825895]:2.39568690662E-1)[&location="Northeast",location.rate=0.12325518144825895]:5.154231314885E-1)[&location="Northeast",location.rate=0.12325518144825895]:1.1914237354E0)[&location="RJ",location.rate=0.12325518144825895]:2.349619859597E-2,((((141[&location="RJ",location.rate=0.12325518144825895]:3.847920686912E-1,144[&location="RJ",location.rate=0.12325518144825895]:3.820523426638E-1)[&location="RJ",location.rate=0.12325518144825895]:1.148220935448E-1,145[&location="RJ",location.rate=0.12325518144825895]:5.023538882636E-1)[&location="RJ",location.rate=0.12325518144825895]:8.759196506157E-2,142[&location="RJ",location.rate=0.12325518144825895]:5.899458533252E-1)[&location="RJ",location.rate=0.12325518144825895]:9.880406227677E-1,((102[&location="RJ",location.rate=0.12325518144825895]:7.023773926972E-2,((11[&location="RJ",location.rate=0.12325518144825895]:6.639104284294E-1,140[&location="RJ",location.rate=0.12325518144825895]:6.447323462376E-1)[&location="RJ",location.rate=0.12325518144825895]:1.500802945714E-1,(23[&location="RJ",location.rate=0.12325518144825895]:7.440082105747E-1,(25[&location="RJ",location.rate=0.12325518144825895]:4.357853912784E-1,20[&location="RJ",location.rate=0.12325518144825895]:4.166073090866E-1)[&location="RJ",location.rate=0.12325518144825895]:3.191817234059E-1)[&location="RJ",location.rate=0.12325518144825895]:1.549140192753E-1)[&location="RJ",location.rate=0.12325518144825895]:3.220004409265E-1)[&location="RJ",location.rate=0.12325518144825895]:2.33796312013E-1,(((((116[&location="RJ",location.rate=0.12325518144825895]:4.734632394599E-1,(106[&location="RJ",location.rate=0.12325518144825895]:3.600254730679E-1,((139[&location="RJ",location.rate=0.12325518144825895]:2.209475268969E-1,104[&location="RJ",location.rate=0.12325518144825895]:2.916670497916E-2)[&location="RJ",location.rate=0.12325518144825895]:2.10489106641E-1,111[&location="RJ",location.rate=0.12325518144825895]:2.560941677845E-1)[&location="RJ",location.rate=0.12325518144825895]:1.203696614478E-1)[&location="RJ",location.rate=0.12325518144825895]:1.737117389947E-1)[&location="RJ",location.rate=0.12325518144825895]:2.514182233123E-1,(148[&location="RJ",location.rate=0.12325518144825895]:2.041039819129E-1,143[&location="RJ",location.rate=0.12325518144825895]:2.013642558855E-1)[&location="RJ",location.rate=0.12325518144825895]:5.59133645243E-1)[&location="RJ",location.rate=0.12325518144825895]:6.830591351589E-2,((115[&location="RJ",location.rate=0.12325518144825895]:5.560664435299E-1,(13[&location="RJ",location.rate=0.12325518144825895]:2.363709080039E-1,19[&location="RJ",location.rate=0.12325518144825895]:2.747270723876E-1)[&location="RJ",location.rate=0.12325518144825895]:4.018873163478E-1)[&location="RJ",location.rate=0.12325518144825895]:1.569077279445E-1,(((112[&location="RJ",location.rate=0.12325518144825895]:3.444033019587E-1,114[&location="RJ",location.rate=0.12325518144825895]:2.622115211369E-1)[&location="RJ",location.rate=0.12325518144825895]:6.996769282466E-2,109[&location="RJ",location.rate=0.12325518144825895]:4.11631268756E-1)[&location="RJ",location.rate=0.12325518144825895]:6.391911866822E-2,(108[&location="RJ",location.rate=0.12325518144825895]:9.443041353545E-2,107[&location="RJ",location.rate=0.12325518144825895]:9.71701395628E-2)[&location="RJ",location.rate=0.12325518144825895]:3.592021656697E-1)[&location="RJ",location.rate=0.12325518144825895]:3.168758388447E-1)[&location="RJ",location.rate=0.12325518144825895]:8.021320481363E-2)[&location="RJ",location.rate=0.12325518144825895]:1.787580064737E-1,((14[&location="RJ",location.rate=0.12325518144825895]:2.915774592207E-1,17[&location="RJ",location.rate=0.12325518144825895]:3.299336236044E-1)[&location="RJ",location.rate=0.12325518144825895]:3.791116024824E-1,((9[&location="RJ",location.rate=0.12325518144825895]:3.547265580644E-1,(113[&location="RJ",location.rate=0.12325518144825895]:3.356621451815E-1,(4[&location="RJ",location.rate=0.12325518144825895]:6.448634128251E-4,30[&location="RJ",location.rate=0.12325518144825895]:1.732476031388E-1)[&location="RJ",location.rate=0.12325518144825895]:2.774830351935E-1)[&location="RJ",location.rate=0.12325518144825895]:2.728359096501E-2)[&location="RJ",location.rate=0.12325518144825895]:2.234982031758E-1,(110[&location="RJ",location.rate=0.12325518144825895]:3.834408700878E-1,(105[&location="RJ",location.rate=0.12325518144825895]:3.241073851909E-1,117[&location="RJ",location.rate=0.12325518144825895]:3.542443714923E-1)[&location="RJ",location.rate=0.12325518144825895]:3.741567667787E-2)[&location="RJ",location.rate=0.12325518144825895]:1.975236171798E-1)[&location="RJ",location.rate=0.12325518144825895]:8.424512238083E-2)[&location="RJ",location.rate=0.12325518144825895]:3.834481018804E-1)[&location="RJ",location.rate=0.12325518144825895]:3.018636777989E-1,(24[&location="RJ",location.rate=0.12325518144825895]:1.165367272593E0,((21[&location="RJ",location.rate=0.12325518144825895]:7.401984863706E-1,28[&location="RJ",location.rate=0.12325518144825895]:7.648560206171E-1)[&location="RJ",location.rate=0.12325518144825895]:1.284261975074E-1,1[&location="RJ",location.rate=0.12325518144825895]:1.069808482615E-1)[&location="RJ",location.rate=0.12325518144825895]:2.775645065238E-1)[&location="RJ",location.rate=0.12325518144825895]:2.783048016658E-1)[&location="RJ",location.rate=0.12325518144825895]:2.200581263977E-2)[&location="RJ",location.rate=0.12325518144825895]:2.737708234431E-2)[&location="RJ",location.rate=0.12325518144825895]:1.0151432115E-1)[&location="RJ",location.rate=0.12325518144825895]:2.571115917227E-1,101[&location="RJ",location.rate=0.12325518144825895]:6.845575944448E-1)[&location="RJ",location.rate=0.12325518144825895]:5.129306724267E-1)[&location="RJ",location.rate=0.12325518144825895]:2.186760309398E-1)[&location="RJ",location.rate=0.12325518144825895]:4.473070182015E-2)[&location="RJ",location.rate=0.12325518144825895]:1.097365793066E-1,39[&location="RJ",location.rate=0.12325518144825895]:5.974674199443E-1)[&location="RJ",location.rate=0.12325518144825895]:1.032027003344E-1)[&location="RJ",location.rate=0.12325518144825895]:1.289469963677E-2,(147[&location="RJ",location.rate=0.12325518144825895]:6.671085936511E-1,((16[&location="RJ",location.rate=0.12325518144825895]:2.607647006357E0,40[&location="RJ",location.rate=0.12325518144825895]:5.2215408024E-1)[&location="RJ",location.rate=0.12325518144825895]:3.94891446082E-2,146[&location="RJ",location.rate=0.12325518144825895]:6.818618040832E-1)[&location="RJ",location.rate=0.12325518144825895]:4.80883196225E-2)[&location="RJ",location.rate=0.12325518144825895]:1.038332754448E-1)[&location="RJ",location.rate=0.12325518144825895]:2.258172695639E-1)[&location="Northeast",location.rate=0.12325518144825895]:5.621117930909E-1,((127[&location="Centre-West",location.rate=0.12325518144825895]:2.547892603134E0,36[&location="Northeast",location.rate=0.12325518144825895]:2.734465792896E-2)[&location="Northeast",location.rate=0.12325518144825895]:9.846217022618E-2,(((45[&location="Northeast",location.rate=0.12325518144825895]:6.228129128972E-1,((47[&location="Northeast",location.rate=0.12325518144825895]:5.139713822728E-1,44[&location="Northeast",location.rate=0.12325518144825895]:5.085069013985E-1)[&location="Northeast",location.rate=0.12325518144825895]:9.8149867963E-2,(((((41[&location="Northeast",location.rate=0.12325518144825895]:2.711440537516E-1,48[&location="Northeast",location.rate=0.12325518144825895]:3.148599007461E-1)[&location="Northeast",location.rate=0.12325518144825895]:6.123738596231E-2,42[&location="Northeast",location.rate=0.12325518144825895]:3.378459205881E-1)[&location="Northeast",location.rate=0.12325518144825895]:1.4846706728E-1,(46[&location="Northeast",location.rate=0.12325518144825895]:5.158455218202E-1,43[&location="Northeast",location.rate=0.12325518144825895]:5.158455218202E-1)[&location="Northeast",location.rate=0.12325518144825895]:1.964779391672E-2)[&location="Northeast",location.rate=0.12325518144825895]:5.589297553612E-2,51[&location="Northeast",location.rate=0.12325518144825895]:5.640638869015E-1)[&location="Northeast",location.rate=0.12325518144825895]:9.694953181227E-3,(50[&location="Northeast",location.rate=0.12325518144825895]:3.748134344282E-1,49[&location="Northeast",location.rate=0.12325518144825895]:3.748134344282E-1)[&location="Northeast",location.rate=0.12325518144825895]:1.934809247803E-1)[&location="Northeast",location.rate=0.12325518144825895]:1.104000578152E-2)[&location="Northeast",location.rate=0.12325518144825895]:1.888838397282E-2)[&location="Northeast",location.rate=0.12325518144825895]:1.465241078146E-1,(((((129[&location="North",location.rate=0.12325518144825895]:2.367304865602E-1,(132[&location="North",location.rate=0.12325518144825895]:2.298117018593E-1,(130[&location="North",location.rate=0.12325518144825895]:6.78655047666E-2,131[&location="North",location.rate=0.12325518144825895]:7.060523079395E-2)[&location="North",location.rate=0.12325518144825895]:1.592064710654E-1)[&location="North",location.rate=0.12325518144825895]:9.658510728242E-3)[&location="North",location.rate=0.12325518144825895]:3.501327594718E-1,69[&location="North",location.rate=0.12325518144825895]:7.348084515116E-1)[&location="North",location.rate=0.12325518144825895]:2.130400986585E-2,118[&location="Northeast",location.rate=0.12325518144825895]:7.451535572678E-1)[&location="North",location.rate=0.12325518144825895]:6.691470522346E-1,(((65[&location="Centre-West",location.rate=0.12325518144825895]:1.924932041289E-1,(60[&location="Centre-West",location.rate=0.12325518144825895]:1.69673377538E-1,64[&location="Centre-West",location.rate=0.12325518144825895]:3.203583090447E-1)[&location="Centre-West",location.rate=0.12325518144825895]:2.281982659089E-2)[&location="Centre-West",location.rate=0.12325518144825895]:2.804184142877E-2,62[&location="Centre-West",location.rate=0.12325518144825895]:4.123158674754E-1)[&location="Centre-West",location.rate=0.12325518144825895]:8.286759855535E-2,(63[&location="Centre-West",location.rate=0.12325518144825895]:8.419702941056E-2,61[&location="Centre-West",location.rate=0.12325518144825895]:1.252929198216E-1)[&location="Centre-West",location.rate=0.12325518144825895]:3.698905462091E-1)[&location="Centre-West",location.rate=0.12325518144825895]:9.191171434717E-1)[&location="Northeast",location.rate=0.12325518144825895]:7.715990883877E-2,128[&location="North",location.rate=0.12325518144825895]:1.351734490944E0)[&location="Northeast",location.rate=0.12325518144825895]:1.909987420593E-1)[&location="Northeast",location.rate=0.12325518144825895]:5.337599448556E-2,(35[&location="Northeast",location.rate=0.12325518144825895]:2.929948163722E-2,121[&location="Northeast",location.rate=0.12325518144825895]:2.155326878897E0)[&location="Northeast",location.rate=0.12325518144825895]:3.80426225638E-2)[&location="Northeast",location.rate=0.12325518144825895]:1.188938148836E-2)[&location="Northeast",location.rate=0.12325518144825895]:7.515909394364E-1)[&location="Northeast",location.rate=0.12325518144825895]:3.297519844156E-2)[&location="Northeast",location.rate=0.12325518144825895]:7.27444534581E-2)[&location="Northeast",location.rate=0.12325518144825895]:1.266901788623E-2,((33[&location="Northeast",location.rate=0.12325518144825895]:4.534353761076E-2,32[&location="Northeast",location.rate=0.12325518144825895]:3.986408555605E-2)[&location="Northeast",location.rate=0.12325518144825895]:2.34864372609E-2,((125[&location="Northeast",location.rate=0.12325518144825895]:8.083886765185E-1,(((((76[&location="North",location.rate=0.12325518144825895]:4.241674131193E-1,(74[&location="North",location.rate=0.12325518144825895]:3.533995965594E-1,70[&location="North",location.rate=0.12325518144825895]:3.15043432176E-1)[&location="North",location.rate=0.12325518144825895]:7.076781655989E-2)[&location="North",location.rate=0.12325518144825895]:5.532626228606E-2,75[&location="North",location.rate=0.12325518144825895]:4.794936754054E-1)[&location="North",location.rate=0.12325518144825895]:2.35179796422E-1,(((((72[&location="North",location.rate=0.12325518144825895]:3.98760798258E-2,78[&location="North",location.rate=0.12325518144825895]:6.179388804511E-2)[&location="North",location.rate=0.12325518144825895]:1.449192088305E-1,82[&location="North",location.rate=0.12325518144825895]:2.149322749577E-1)[&location="North",location.rate=0.12325518144825895]:1.687714647347E-1,79[&location="North",location.rate=0.12325518144825895]:3.754845616103E-1)[&location="North",location.rate=0.12325518144825895]:2.535653137829E-2,71[&location="North",location.rate=0.12325518144825895]:3.734438327146E-1)[&location="North",location.rate=0.12325518144825895]:1.105893567205E-1,(((80[&location="North",location.rate=0.12325518144825895]:2.012483022228E-2,81[&location="North",location.rate=0.12325518144825895]:2.012483022228E-2)[&location="North",location.rate=0.12325518144825895]:3.981092258836E-1,73[&location="North",location.rate=0.12325518144825895]:4.67549124599E-1)[&location="North",location.rate=0.12325518144825895]:7.071725811966E-3,77[&location="North",location.rate=0.12325518144825895]:4.691413983563E-1)[&location="North",location.rate=0.12325518144825895]:7.790548970887E-2)[&location="North",location.rate=0.12325518144825895]:1.621471317075E-1)[&location="North",location.rate=0.12325518144825895]:7.29192660803E-1,(53[&location="Northeast",location.rate=0.12325518144825895]:6.9566244029E-1,52[&location="Northeast",location.rate=0.12325518144825895]:7.038591616014E-1)[&location="Northeast",location.rate=0.12325518144825895]:1.740633728256E-3)[&location="Northeast",location.rate=0.12325518144825895]:4.530291523709E-2,((((12[&location="RJ",location.rate=0.12325518144825895]:1.310188500345E-1,5[&location="RJ",location.rate=0.12325518144825895]:9.266268565109E-2)[&location="RJ",location.rate=0.12325518144825895]:2.044044381475E-1,29[&location="RJ",location.rate=0.12325518144825895]:4.422726032506E-1)[&location="RJ",location.rate=0.12325518144825895]:2.489562746633E-1,103[&location="RJ",location.rate=0.12325518144825895]:4.583521655851E-1)[&location="RJ",location.rate=0.12325518144825895]:1.940587722967E0,(133[&location="Northeast",location.rate=0.12325518144825895]:7.554538960006E-1,(137[&location="Northeast",location.rate=0.12325518144825895]:7.481273999861E-1,134[&location="Northeast",location.rate=0.12325518144825895]:6.768945232739E-1)[&location="Northeast",location.rate=0.12325518144825895]:4.842238642554E-2)[&location="Northeast",location.rate=0.12325518144825895]:7.53075033647E-1)[&location="Northeast",location.rate=0.12325518144825895]:1.625655657595E-2)[&location="Northeast",location.rate=0.12325518144825895]:2.760652009243E-1)[&location="Northeast",location.rate=0.12325518144825895]:5.307852190797E-1,((59[&location="Northeast",location.rate=0.12325518144825895]:3.761974489994E-1,(((57[&location="Northeast",location.rate=0.12325518144825895]:1.186345753456E-1,37[&location="Northeast",location.rate=0.12325518144825895]:1.541537010287E-1)[&location="Northeast",location.rate=0.12325518144825895]:2.029317066201E-1,(58[&location="Northeast",location.rate=0.12325518144825895]:2.974434868788E-1,54[&location="Northeast",location.rate=0.12325518144825895]:2.400664376985E-1)[&location="Northeast",location.rate=0.12325518144825895]:4.051623770988E-2)[&location="Northeast",location.rate=0.12325518144825895]:3.73158209211E-2,(55[&location="Northeast",location.rate=0.12325518144825895]:2.80909025116E-1,56[&location="Northeast",location.rate=0.12325518144825895]:2.80909025116E-1)[&location="Northeast",location.rate=0.12325518144825895]:6.704411602205E-2)[&location="Northeast",location.rate=0.12325518144825895]:2.004758654967E-2)[&location="Northeast",location.rate=0.12325518144825895]:2.626503540343E-1,68[&location="North",location.rate=0.12325518144825895]:5.896674751647E-1)[&location="Northeast",location.rate=0.12325518144825895]:5.828397537668E-1)[&location="Northeast",location.rate=0.12325518144825895]:3.234954385069E-1)[&location="Northeast",location.rate=0.12325518144825895]:9.290652455638E-4)[&location="Northeast"];
tree STATE_984000 [&joint=-60.86948389037026,lnP=-60.86948389037026] = [&R] (((32[&location="Northeast",location.rate=0.031217206859686323]:6.219473115954E-2,((67[&location="North",location.rate=0.031217206859686323]:3.100936345064E-1,((124[&location="Northeast",location.rate=0.031217206859686323]:2.085979224164E-1,123[&location="Northeast",location.rate=0.031217206859686323]:2.113301628535E-1)[&location="Northeast",location.rate=0.031217206859686323]:1.980699726568E-1,122[&location="Northeast",location.rate=0.031217206859686323]:4.094001355103E-1)[&location="Northeast",location.rate=0.031217206859686323]:4.019660493367E-1)[&location="Northeast",location.rate=0.031217206859686323]:2.73213600077E-1,(66[&location="North",location.rate=0.031217206859686323]:3.387876668019E-1,(126[&location="Northeast",location.rate=0.031217206859686323]:6.885677016236E-1,((135[&location="Northeast",location.rate=0.031217206859686323]:4.792463757793E-1,(138[&location="Northeast",location.rate=0.031217206859686323]:2.975289130146E-1,136[&location="Northeast",location.rate=0.031217206859686323]:1.660220636994E-1)[&location="Northeast",location.rate=0.031217206859686323]:3.817174627647E-1)[&location="Northeast",location.rate=0.031217206859686323]:2.687151267512E-1,(120[&location="Northeast",location.rate=0.031217206859686323]:7.275571182575E-1,119[&location="Northeast",location.rate=0.031217206859686323]:8.234475292164E-1)[&location="Northeast",location.rate=0.031217206859686323]:2.724591787935E-1)[&location="Northeast",location.rate=0.031217206859686323]:3.783635162575E-1)[&location="Northeast",location.rate=0.031217206859686323]:8.973941548632E-1)[&location="Northeast",location.rate=0.031217206859686323]:2.445195677815E-1)[&location="Northeast",location.rate=0.031217206859686323]:3.638190034253E-1)[&location="Northeast",location.rate=0.031217206859686323]:1.077020125153E-1,(33[&location="Northeast",location.rate=0.031217206859686323]:1.584763282966E-1,((((128[&location="North",location.rate=0.031217206859686323]:1.482036773639E0,(((65[&location="Centre-West",location.rate=0.031217206859686323]:1.469937166819E-1,(60[&location="Centre-West",location.rate=0.031217206859686323]:3.229675576068E-2,(64[&location="Centre-West",location.rate=0.031217206859686323]:1.607012103355E-1,62[&location="Centre-West",location.rate=0.031217206859686323]:2.017971007465E-1)[&location="Centre-West",location.rate=0.031217206859686323]:2.228047693188E-2)[&location="Centre-West",location.rate=0.031217206859686323]:1.146969609212E-1)[&location="Centre-West",location.rate=0.031217206859686323]:4.670823383554E-1,(61[&location="Centre-West",location.rate=0.031217206859686323]:4.147581583614E-1,63[&location="Centre-West",location.rate=0.031217206859686323]:3.736622679504E-1)[&location="Centre-West",location.rate=0.031217206859686323]:3.910987185936E-1)[&location="Centre-West",location.rate=0.031217206859686323]:5.658070973051E-1,((69[&location="North",location.rate=0.031217206859686323]:8.284205910565E-1,118[&location="Northeast",location.rate=0.031217206859686323]:8.174616869468E-1)[&location="Northeast",location.rate=0.031217206859686323]:1.165423866904E-2,((129[&location="North",location.rate=0.031217206859686323]:1.355014985676E-1,132[&location="North",location.rate=0.031217206859686323]:1.38241224595E-1)[&location="North",location.rate=0.031217206859686323]:6.491555618709E-2,(130[&location="North",location.rate=0.031217206859686323]:1.223062219764E-1,131[&location="North",location.rate=0.031217206859686323]:1.250459480037E-1)[&location="North",location.rate=0.031217206859686323]:7.811083277833E-2)[&location="North",location.rate=0.031217206859686323]:4.917125694912E-1)[&location="Northeast",location.rate=0.031217206859686323]:5.425480486443E-1)[&location="Northeast",location.rate=0.031217206859686323]:2.500988267758E-1)[&location="Northeast",location.rate=0.031217206859686323]:4.370314310344E-1,((((47[&location="Northeast",location.rate=0.031217206859686323]:1.34376806902E-1,44[&location="Northeast",location.rate=0.031217206859686323]:1.289123260277E-1)[&location="Northeast",location.rate=0.031217206859686323]:4.092225652473E-1,(51[&location="Northeast",location.rate=0.031217206859686323]:5.12013992715E-1,(50[&location="Northeast",location.rate=0.031217206859686323]:3.683511355934E-1,49[&location="Northeast",location.rate=0.031217206859686323]:3.683511355934E-1)[&location="Northeast",location.rate=0.031217206859686323]:1.381983762474E-1)[&location="Northeast",location.rate=0.031217206859686323]:4.262975062794E-3)[&location="Northeast",location.rate=0.031217206859686323]:5.579692423933E-2,((43[&location="Northeast",location.rate=0.031217206859686323]:2.73764832474E-1,46[&location="Northeast",location.rate=0.031217206859686323]:2.73764832474E-1)[&location="Northeast",location.rate=0.031217206859686323]:1.159132574971E-1,((41[&location="Northeast",location.rate=0.031217206859686323]:2.181443528791E-1,42[&location="Northeast",location.rate=0.031217206859686323]:2.236088337533E-1)[&location="Northeast",location.rate=0.031217206859686323]:6.491782753422E-2,48[&location="Northeast",location.rate=0.031217206859686323]:3.267780274078E-1)[&location="Northeast",location.rate=0.031217206859686323]:5.197110081485E-2)[&location="Northeast",location.rate=0.031217206859686323]:2.097182064175E-1)[&location="Northeast",location.rate=0.031217206859686323]:8.981486422856E-2,45[&location="Northeast",location.rate=0.031217206859686323]:6.810144393058E-1)[&location="Northeast",location.rate=0.031217206859686323]:4.64657553076E-1)[&location="Northeast",location.rate=0.031217206859686323]:2.498721836241E-1,((121[&location="Northeast",location.rate=0.031217206859686323]:2.095931945607E0,(36[&location="Northeast",location.rate=0.031217206859686323]:6.895755193479E-3,127[&location="Centre-West",location.rate=0.031217206859686323]:2.527443700399E0)[&location="Northeast",location.rate=0.031217206859686323]:9.584135618705E-3)[&location="Northeast",location.rate=0.031217206859686323]:4.595857875951E-2,35[&location="Northeast",location.rate=0.031217206859686323]:1.586312710593E-2)[&location="Northeast",location.rate=0.031217206859686323]:6.243101379035E-1)[&location="Northeast",location.rate=0.031217206859686323]:1.145501778573E-1,(38[&location="Northeast",location.rate=0.031217206859686323]:1.038390538815E0,((146[&location="RJ",location.rate=0.031217206859686323]:8.332149826514E-1,(40[&location="RJ",location.rate=0.031217206859686323]:6.190075919796E-1,(((16[&location="RJ",location.rate=0.031217206859686323]:2.547936466171E0,((((22[&location="RJ",location.rate=0.031217206859686323]:3.228933790442E-1,27[&location="RJ",location.rate=0.031217206859686323]:3.393317352086E-1)[&location="RJ",location.rate=0.031217206859686323]:4.717795922454E-1,31[&location="RJ",location.rate=0.031217206859686323]:8.494674918377E-1)[&location="RJ",location.rate=0.031217206859686323]:1.302514008585E-1,((7[&location="RJ",location.rate=0.031217206859686323]:4.013585796183E-1,8[&location="RJ",location.rate=0.031217206859686323]:4.013585796183E-1)[&location="RJ",location.rate=0.031217206859686323]:1.286332238642E-1,26[&location="RJ",location.rate=0.031217206859686323]:6.36841118551E-1)[&location="RJ",location.rate=0.031217206859686323]:2.990421577067E-1)[&location="RJ",location.rate=0.031217206859686323]:1.365415414335E-1,2[&location="RJ",location.rate=0.031217206859686323]:8.888631738556E-1)[&location="RJ",location.rate=0.031217206859686323]:1.530306169027E0)[&location="RJ",location.rate=0.031217206859686323]:6.970218044818E-2,147[&location="RJ",location.rate=0.031217206859686323]:5.895227696822E-1)[&location="RJ",location.rate=0.031217206859686323]:3.297215977976E-2,39[&location="RJ",location.rate=0.031217206859686323]:5.651178802816E-1)[&location="RJ",location.rate=0.031217206859686323]:5.388971169797E-2)[&location="RJ",location.rate=0.031217206859686323]:9.39888114369E-2)[&location="RJ",location.rate=0.031217206859686323]:7.839137125847E-2,((97[&location="RJ",location.rate=0.031217206859686323]:5.046828503335E-1,(96[&location="RJ",location.rate=0.031217206859686323]:5.367931960987E-1,99[&location="RJ",location.rate=0.031217206859686323]:5.723123217816E-1)[&location="RJ",location.rate=0.031217206859686323]:1.536820039616E-1)[&location="RJ",location.rate=0.031217206859686323]:5.009566991046E-2,((((((((23[&location="RJ",location.rate=0.031217206859686323]:8.498819637806E-1,(25[&location="RJ",location.rate=0.031217206859686323]:3.334554746225E-1,20[&location="RJ",location.rate=0.031217206859686323]:3.142773924308E-1)[&location="RJ",location.rate=0.031217206859686323]:5.273853932677E-1)[&location="RJ",location.rate=0.031217206859686323]:8.387451280748E-3,(140[&location="RJ",location.rate=0.031217206859686323]:4.706589961573E-1,11[&location="RJ",location.rate=0.031217206859686323]:4.89837078349E-1)[&location="RJ",location.rate=0.031217206859686323]:2.835008298631E-1)[&location="RJ",location.rate=0.031217206859686323]:3.097341393552E-1,(102[&location="RJ",location.rate=0.031217206859686323]:1.17957586999E-3,(24[&location="RJ",location.rate=0.031217206859686323]:9.880120352818E-1,((21[&location="RJ",location.rate=0.031217206859686323]:6.971682663087E-1,28[&location="RJ",location.rate=0.031217206859686323]:7.218258005552E-1)[&location="RJ",location.rate=0.031217206859686323]:1.92451521798E-1,1[&location="RJ",location.rate=0.031217206859686323]:1.279759524902E-1)[&location="RJ",location.rate=0.031217206859686323]:7.921416498333E-2)[&location="RJ",location.rate=0.031217206859686323]:1.748113762045E-1)[&location="RJ",location.rate=0.031217206859686323]:1.613904703992E-2)[&location="RJ",location.rate=0.031217206859686323]:2.944171913273E-1,((141[&location="RJ",location.rate=0.031217206859686323]:1.86825937901E-1,(144[&location="RJ",location.rate=0.031217206859686323]:1.589072666225E-1,145[&location="RJ",location.rate=0.031217206859686323]:1.643867186774E-1)[&location="RJ",location.rate=0.031217206859686323]:2.517894525118E-2)[&location="RJ",location.rate=0.031217206859686323]:3.88961087677E-1,142[&location="RJ",location.rate=0.031217206859686323]:5.785267516056E-1)[&location="RJ",location.rate=0.031217206859686323]:9.797844050974E-1)[&location="RJ",location.rate=0.031217206859686323]:1.10236956773E-2,(((9[&location="RJ",location.rate=0.031217206859686323]:6.732269454223E-1,(117[&location="RJ",location.rate=0.031217206859686323]:4.460132237065E-1,(30[&location="RJ",location.rate=0.031217206859686323]:2.769300075571E-1,4[&location="RJ",location.rate=0.031217206859686323]:1.04327267831E-1)[&location="RJ",location.rate=0.031217206859686323]:2.814119832727E-1)[&location="RJ",location.rate=0.031217206859686323]:2.381726258255E-1)[&location="RJ",location.rate=0.031217206859686323]:3.343710812848E-1,(((17[&location="RJ",location.rate=0.031217206859686323]:3.263765745011E-1,14[&location="RJ",location.rate=0.031217206859686323]:2.880204101174E-1)[&location="RJ",location.rate=0.031217206859686323]:2.469168177186E-1,(110[&location="RJ",location.rate=0.031217206859686323]:3.973382352252E-1,105[&location="RJ",location.rate=0.031217206859686323]:3.754204270061E-1)[&location="RJ",location.rate=0.031217206859686323]:1.321195405561E-1)[&location="RJ",location.rate=0.031217206859686323]:2.361211652133E-1,113[&location="RJ",location.rate=0.031217206859686323]:7.710583930494E-1)[&location="RJ",location.rate=0.031217206859686323]:2.447588117398E-1)[&location="RJ",location.rate=0.031217206859686323]:2.571488187776E-1,((((((114[&location="RJ",location.rate=0.031217206859686323]:1.719767012104E-1,112[&location="RJ",location.rate=0.031217206859686323]:2.541684820322E-1)[&location="RJ",location.rate=0.031217206859686323]:2.11445934707E-1,109[&location="RJ",location.rate=0.031217206859686323]:4.628746907118E-1)[&location="RJ",location.rate=0.031217206859686323]:1.774986869003E-1,(107[&location="RJ",location.rate=0.031217206859686323]:5.020757626288E-3,108[&location="RJ",location.rate=0.031217206859686323]:2.28103159893E-3)[&location="RJ",location.rate=0.031217206859686323]:6.161745377941E-1)[&location="RJ",location.rate=0.031217206859686323]:1.978498455108E-1,(19[&location="RJ",location.rate=0.031217206859686323]:5.77584013801E-1,13[&location="RJ",location.rate=0.031217206859686323]:5.392278494173E-1)[&location="RJ",location.rate=0.031217206859686323]:3.01735099733E-1)[&location="RJ",location.rate=0.031217206859686323]:2.0448947716E-2,115[&location="RJ",location.rate=0.031217206859686323]:7.792201160444E-1)[&location="RJ",location.rate=0.031217206859686323]:7.334218158862E-2,((116[&location="RJ",location.rate=0.031217206859686323]:2.987262771028E-1,((106[&location="RJ",location.rate=0.031217206859686323]:5.727292831785E-2,111[&location="RJ",location.rate=0.031217206859686323]:7.371128448222E-2)[&location="RJ",location.rate=0.031217206859686323]:1.544347487557E-1,(139[&location="RJ",location.rate=0.031217206859686323]:3.956167304456E-1,104[&location="RJ",location.rate=0.031217206859686323]:2.038359085279E-1)[&location="RJ",location.rate=0.031217206859686323]:7.871768545645E-3)[&location="RJ",location.rate=0.031217206859686323]:1.47292572632E-1)[&location="RJ",location.rate=0.031217206859686323]:3.864585005073E-1,(148[&location="RJ",location.rate=0.031217206859686323]:3.452948758097E-1,143[&location="RJ",location.rate=0.031217206859686323]:3.425551497823E-1)[&location="RJ",location.rate=0.031217206859686323]:3.782460661842E-1)[&location="RJ",location.rate=0.031217206859686323]:1.673775200229E-1)[&location="RJ",location.rate=0.031217206859686323]:3.382119451119E-1)[&location="RJ",location.rate=0.031217206859686323]:1.237660890873E-1)[&location="RJ",location.rate=0.031217206859686323]:4.653531561743E-2,(((3[&location="RJ",location.rate=0.031217206859686323]:3.54456521438E-1,18[&location="RJ",location.rate=0.031217206859686323]:4.695250145886E-1)[&location="RJ",location.rate=0.031217206859686323]:4.181097346718E-1,(6[&location="RJ",location.rate=0.031217206859686323]:6.380212610473E-1,(15[&location="RJ",location.rate=0.031217206859686323]:5.556841554312E-1,10[&location="RJ",location.rate=0.031217206859686323]:5.173279910478E-1)[&location="RJ",location.rate=0.031217206859686323]:1.371316261639E-1)[&location="RJ",location.rate=0.031217206859686323]:1.865997895829E-1)[&location="RJ",location.rate=0.031217206859686323]:1.376462297633E-1,((88[&location="Northeast",location.rate=0.031217206859686323]:7.015196373621E-2,89[&location="Northeast",location.rate=0.031217206859686323]:8.385059387323E-2)[&location="Northeast",location.rate=0.031217206859686323]:5.643787565316E-1,(((90[&location="Northeast",location.rate=0.031217206859686323]:7.99257288668E-2,91[&location="Northeast",location.rate=0.031217206859686323]:7.99257288668E-2)[&location="Northeast",location.rate=0.031217206859686323]:8.564162451312E-2,92[&location="Northeast",location.rate=0.031217206859686323]:1.655673533799E-1)[&location="Northeast",location.rate=0.031217206859686323]:1.03973429907E-1,(87[&location="Northeast",location.rate=0.031217206859686323]:1.192191486257E-1,((85[&location="Northeast",location.rate=0.031217206859686323]:6.649110465747E-2,84[&location="Northeast",location.rate=0.031217206859686323]:6.649110465747E-2)[&location="Northeast",location.rate=0.031217206859686323]:2.062756702117E-2,(83[&location="Northeast",location.rate=0.031217206859686323]:7.476854565506E-2,(86[&location="Northeast",location.rate=0.031217206859686323]:1.530118991619E-2,93[&location="Northeast",location.rate=0.031217206859686323]:2.89998200532E-2)[&location="Northeast",location.rate=0.031217206859686323]:5.946735573887E-2)[&location="Northeast",location.rate=0.031217206859686323]:1.235012602358E-2)[&location="Northeast",location.rate=0.031217206859686323]:3.210047694702E-2)[&location="Northeast",location.rate=0.031217206859686323]:1.366230045243E-1)[&location="Northeast",location.rate=0.031217206859686323]:3.786885671179E-1)[&location="Northeast",location.rate=0.031217206859686323]:8.154077930024E-1)[&location="RJ",location.rate=0.031217206859686323]:4.563426136316E-1)[&location="RJ",location.rate=0.031217206859686323]:3.60850781284E-1,101[&location="RJ",location.rate=0.031217206859686323]:7.246661547611E-1)[&location="RJ",location.rate=0.031217206859686323]:7.227020948179E-1,((95[&location="RJ",location.rate=0.031217206859686323]:4.469661632075E-1,(100[&location="RJ",location.rate=0.031217206859686323]:3.095538013768E-1,94[&location="RJ",location.rate=0.031217206859686323]:3.095538013768E-1)[&location="RJ",location.rate=0.031217206859686323]:5.271290827862E-2)[&location="RJ",location.rate=0.031217206859686323]:1.627994298745E-1,98[&location="RJ",location.rate=0.031217206859686323]:5.988366313332E-1)[&location="RJ",location.rate=0.031217206859686323]:3.782759798287E-3)[&location="RJ",location.rate=0.031217206859686323]:1.516126810249E-1)[&location="RJ",location.rate=0.031217206859686323]:1.655710030649E-1)[&location="RJ",location.rate=0.031217206859686323]:3.153087750696E-1)[&location="Northeast",location.rate=0.031217206859686323]:3.186983505667E-1)[&location="Northeast",location.rate=0.031217206859686323]:2.832049402243E-1)[&location="Northeast",location.rate=0.031217206859686323]:1.689986743289E-2)[&location="Northeast",location.rate=0.031217206859686323]:1.235114533578E-1,(34[&location="Northeast",location.rate=0.031217206859686323]:1.7307053367E-2,(((((37[&location="Northeast",location.rate=0.031217206859686323]:2.280826847299E-1,57[&location="Northeast",location.rate=0.031217206859686323]:1.925635590468E-1)[&location="Northeast",location.rate=0.031217206859686323]:1.56143964901E-1,((56[&location="Northeast",location.rate=0.031217206859686323]:2.271128306244E-1,55[&location="Northeast",location.rate=0.031217206859686323]:2.271128306244E-1)[&location="Northeast",location.rate=0.031217206859686323]:7.5177687804E-2,(58[&location="Northeast",location.rate=0.031217206859686323]:3.246458485242E-1,54[&location="Northeast",location.rate=0.031217206859686323]:2.672687993439E-1)[&location="Northeast",location.rate=0.031217206859686323]:4.967074275915E-3)[&location="Northeast",location.rate=0.031217206859686323]:3.548804377065E-2)[&location="Northeast",location.rate=0.031217206859686323]:8.539425380687E-2,59[&location="Northeast",location.rate=0.031217206859686323]:4.313695373175E-1)[&location="Northeast",location.rate=0.031217206859686323]:3.06981262049E-1,68[&location="North",location.rate=0.031217206859686323]:6.891704714975E-1)[&location="Northeast",location.rate=0.031217206859686323]:4.647255216264E-1,(((((((74[&location="North",location.rate=0.031217206859686323]:4.317497807852E-1,76[&location="North",location.rate=0.031217206859686323]:4.317497807852E-1)[&location="North",location.rate=0.031217206859686323]:2.070408222785E-3,70[&location="North",location.rate=0.031217206859686323]:3.954640246245E-1)[&location="North",location.rate=0.031217206859686323]:1.879730632963E-1,75[&location="North",location.rate=0.031217206859686323]:6.217932523043E-1)[&location="North",location.rate=0.031217206859686323]:1.82570315664E-1,((80[&location="North",location.rate=0.031217206859686323]:1.126686338381E-1,81[&location="North",location.rate=0.031217206859686323]:1.126686338381E-1)[&location="North",location.rate=0.031217206859686323]:4.673865121753E-1,((73[&location="North",location.rate=0.031217206859686323]:3.206636879099E-1,77[&location="North",location.rate=0.031217206859686323]:3.151842358552E-1)[&location="North",location.rate=0.031217206859686323]:7.516724713469E-2,(((79[&location="North",location.rate=0.031217206859686323]:2.920563857313E-2,71[&location="North",location.rate=0.031217206859686323]:1.808378299106E-3)[&location="North",location.rate=0.031217206859686323]:2.524590240847E-1,(78[&location="North",location.rate=0.031217206859686323]:2.573992318457E-2,72[&location="North",location.rate=0.031217206859686323]:3.822114965252E-3)[&location="North",location.rate=0.031217206859686323]:2.559247394732E-1)[&location="North",location.rate=0.031217206859686323]:6.493154489413E-2,82[&location="North",location.rate=0.031217206859686323]:3.54815385634E-1)[&location="North",location.rate=0.031217206859686323]:8.138837081828E-3)[&location="North",location.rate=0.031217206859686323]:2.33539279462E-1)[&location="North",location.rate=0.031217206859686323]:1.749933534618E-1)[&location="North",location.rate=0.031217206859686323]:6.9662311414E-1,(((103[&location="RJ",location.rate=0.031217206859686323]:3.853980580611E-1,((12[&location="RJ",location.rate=0.031217206859686323]:1.553851882735E-1,5[&location="RJ",location.rate=0.031217206859686323]:1.170290238901E-1)[&location="RJ",location.rate=0.031217206859686323]:1.339014704608E-1,29[&location="RJ",location.rate=0.031217206859686323]:3.961359738028E-1)[&location="RJ",location.rate=0.031217206859686323]:2.22138796587E-1)[&location="RJ",location.rate=0.031217206859686323]:1.911880109069E0,52[&location="Northeast",location.rate=0.031217206859686323]:6.32984432569E-1)[&location="Northeast",location.rate=0.031217206859686323]:1.107328092264E-1,((137[&location="Northeast",location.rate=0.031217206859686323]:4.334563521828E-1,134[&location="Northeast",location.rate=0.031217206859686323]:3.622234754706E-1)[&location="Northeast",location.rate=0.031217206859686323]:1.643277397805E-1,133[&location="Northeast",location.rate=0.031217206859686323]:5.566882015522E-1)[&location="Northeast",location.rate=0.031217206859686323]:9.609118159E-1)[&location="Northeast",location.rate=0.031217206859686323]:1.900310301217E-2)[&location="Northeast",location.rate=0.031217206859686323]:4.070948282526E-2,53[&location="Northeast",location.rate=0.031217206859686323]:7.952331063215E-1)[&location="Northeast",location.rate=0.031217206859686323]:5.031650005765E-1,125[&location="Northeast",location.rate=0.031217206859686323]:1.088015593237E0)[&location="Northeast",location.rate=0.031217206859686323]:2.325470665539E-1)[&location="Northeast",location.rate=0.031217206859686323]:2.741453966454E-1)[&location="Northeast",location.rate=0.031217206859686323]:2.980189518847E-1)[&location="Northeast"];
tree STATE_986000 [&joint=-66.62443053567814,lnP=-66.62443053567814] = [&R] ((((38[&location="Northeast",location.rate=0.03861952758140741]:9.655287606919E-1,((((((((6[&location="RJ",location.rate=0.03861952758140741]:2.548281591765E-1,18[&location="RJ",location.rate=0.03861952758140741]:3.178418578066E-1)[&location="RJ",location.rate=0.03861952758140741]:4.586809515293E-1,(15[&location="RJ",location.rate=0.03861952758140741]:3.637166293615E-1,10[&location="RJ",location.rate=0.03861952758140741]:3.253604649781E-1)[&location="RJ",location.rate=0.03861952758140741]:4.045870018921E-1)[&location="RJ",location.rate=0.03861952758140741]:1.335332757538E-1,(3[&location="RJ",location.rate=0.03861952758140741]:6.484814764562E-1,(((92[&location="Northeast",location.rate=0.03861952758140741]:9.580524838782E-2,(90[&location="Northeast",location.rate=0.03861952758140741]:4.379952054303E-2,91[&location="Northeast",location.rate=0.03861952758140741]:4.379952054303E-2)[&location="Northeast",location.rate=0.03861952758140741]:5.200572784478E-2)[&location="Northeast",location.rate=0.03861952758140741]:1.910231438469E-1,((84[&location="Northeast",location.rate=0.03861952758140741]:3.961786773541E-2,93[&location="Northeast",location.rate=0.03861952758140741]:5.331649787242E-2)[&location="Northeast",location.rate=0.03861952758140741]:1.546861505564E-1,(85[&location="Northeast",location.rate=0.03861952758140741]:4.787121107083E-2,(86[&location="Northeast",location.rate=0.03861952758140741]:4.287357175089E-2,83[&location="Northeast",location.rate=0.03861952758140741]:4.287357175089E-2)[&location="Northeast",location.rate=0.03861952758140741]:4.997639319939E-3)[&location="Northeast",location.rate=0.03861952758140741]:1.464328072209E-1)[&location="Northeast",location.rate=0.03861952758140741]:7.882574380591E-2)[&location="Northeast",location.rate=0.03861952758140741]:2.711694476612E-2,(87[&location="Northeast",location.rate=0.03861952758140741]:2.358912286515E-1,(88[&location="Northeast",location.rate=0.03861952758140741]:2.428643389555E-2,89[&location="Northeast",location.rate=0.03861952758140741]:3.798506403256E-2)[&location="Northeast",location.rate=0.03861952758140741]:2.116047947559E-1)[&location="Northeast",location.rate=0.03861952758140741]:6.435547821232E-2)[&location="Northeast",location.rate=0.03861952758140741]:8.879607969895E-1)[&location="RJ",location.rate=0.03861952758140741]:1.465061154829E-1)[&location="RJ",location.rate=0.03861952758140741]:1.040012090807E0,(((145[&location="RJ",location.rate=0.03861952758140741]:1.81164327547E-1,(141[&location="RJ",location.rate=0.03861952758140741]:1.507995620569E-1,144[&location="RJ",location.rate=0.03861952758140741]:1.480598360295E-1)[&location="RJ",location.rate=0.03861952758140741]:2.762503946255E-2)[&location="RJ",location.rate=0.03861952758140741]:3.065498279111E-1,142[&location="RJ",location.rate=0.03861952758140741]:4.877141554581E-1)[&location="RJ",location.rate=0.03861952758140741]:1.230167827244E0,((((((139[&location="RJ",location.rate=0.03861952758140741]:8.242377921437E-1,106[&location="RJ",location.rate=0.03861952758140741]:6.32456970226E-1)[&location="RJ",location.rate=0.03861952758140741]:5.602491287316E-2,111[&location="RJ",location.rate=0.03861952758140741]:7.049202392635E-1)[&location="RJ",location.rate=0.03861952758140741]:4.456004788451E-2,((148[&location="RJ",location.rate=0.03861952758140741]:2.573433268787E-1,143[&location="RJ",location.rate=0.03861952758140741]:2.546036008514E-1)[&location="RJ",location.rate=0.03861952758140741]:3.831727382641E-1,116[&location="RJ",location.rate=0.03861952758140741]:6.021599007591E-1)[&location="RJ",location.rate=0.03861952758140741]:7.060805762171E-2)[&location="RJ",location.rate=0.03861952758140741]:4.034207120556E-1,((108[&location="RJ",location.rate=0.03861952758140741]:7.54752221688E-1,(109[&location="RJ",location.rate=0.03861952758140741]:7.512840867208E-1,((112[&location="RJ",location.rate=0.03861952758140741]:7.088805880186E-1,(114[&location="RJ",location.rate=0.03861952758140741]:7.172479662792E-2,104[&location="RJ",location.rate=0.03861952758140741]:1.319987692307E-1)[&location="RJ",location.rate=0.03861952758140741]:5.549640105688E-1)[&location="RJ",location.rate=0.03861952758140741]:1.416518258374E-2,107[&location="RJ",location.rate=0.03861952758140741]:7.011279623833E-1)[&location="RJ",location.rate=0.03861952758140741]:3.097804214582E-2)[&location="RJ",location.rate=0.03861952758140741]:2.538594318625E-2)[&location="RJ",location.rate=0.03861952758140741]:8.58616528876E-2,(115[&location="RJ",location.rate=0.03861952758140741]:5.634542363375E-1,(19[&location="RJ",location.rate=0.03861952758140741]:6.656849817373E-1,13[&location="RJ",location.rate=0.03861952758140741]:6.273288173536E-1)[&location="RJ",location.rate=0.03861952758140741]:1.831719980571E-2)[&location="RJ",location.rate=0.03861952758140741]:2.196253916627E-1)[&location="RJ",location.rate=0.03861952758140741]:2.931090424363E-1)[&location="RJ",location.rate=0.03861952758140741]:2.754008523334E-1,((105[&location="RJ",location.rate=0.03861952758140741]:7.043982287563E-1,110[&location="RJ",location.rate=0.03861952758140741]:7.263160369753E-1)[&location="RJ",location.rate=0.03861952758140741]:1.583749071802E-1,((9[&location="RJ",location.rate=0.03861952758140741]:6.668587096105E-1,(117[&location="RJ",location.rate=0.03861952758140741]:5.952071145571E-1,(30[&location="RJ",location.rate=0.03861952758140741]:3.158110474263E-1,4[&location="RJ",location.rate=0.03861952758140741]:1.432083077003E-1)[&location="RJ",location.rate=0.03861952758140741]:3.917248342541E-1)[&location="RJ",location.rate=0.03861952758140741]:8.2610499163E-2)[&location="RJ",location.rate=0.03861952758140741]:1.50322886778E-1,((14[&location="RJ",location.rate=0.03861952758140741]:6.032117599464E-1,17[&location="RJ",location.rate=0.03861952758140741]:6.415679243301E-1)[&location="RJ",location.rate=0.03861952758140741]:1.493924579805E-1,113[&location="RJ",location.rate=0.03861952758140741]:7.526042179269E-1)[&location="RJ",location.rate=0.03861952758140741]:7.279655654369E-2)[&location="RJ",location.rate=0.03861952758140741]:6.476962173967E-2)[&location="RJ",location.rate=0.03861952758140741]:5.436109073815E-1)[&location="RJ",location.rate=0.03861952758140741]:7.275197074644E-2,((((11[&location="RJ",location.rate=0.03861952758140741]:5.831668833068E-1,140[&location="RJ",location.rate=0.03861952758140741]:5.639888011151E-1)[&location="RJ",location.rate=0.03861952758140741]:2.187845078861E-1,((25[&location="RJ",location.rate=0.03861952758140741]:7.455568020395E-1,20[&location="RJ",location.rate=0.03861952758140741]:7.263787198478E-1)[&location="RJ",location.rate=0.03861952758140741]:4.632277386399E-2,23[&location="RJ",location.rate=0.03861952758140741]:7.809206717939E-1)[&location="RJ",location.rate=0.03861952758140741]:1.059622262482E-1)[&location="RJ",location.rate=0.03861952758140741]:2.662862804742E-1,102[&location="RJ",location.rate=0.03861952758140741]:2.484247009533E-3)[&location="RJ",location.rate=0.03861952758140741]:1.268285612952E-1,((1[&location="RJ",location.rate=0.03861952758140741]:4.71013422275E-2,(21[&location="RJ",location.rate=0.03861952758140741]:4.361127075601E-1,28[&location="RJ",location.rate=0.03861952758140741]:4.607702418066E-1)[&location="RJ",location.rate=0.03861952758140741]:3.726324702839E-1)[&location="RJ",location.rate=0.03861952758140741]:9.097810250885E-2,24[&location="RJ",location.rate=0.03861952758140741]:9.189013625446E-1)[&location="RJ",location.rate=0.03861952758140741]:3.720552813765E-1)[&location="RJ",location.rate=0.03861952758140741]:3.032478632939E-1)[&location="RJ",location.rate=0.03861952758140741]:3.87459686378E-2)[&location="RJ",location.rate=0.03861952758140741]:3.664327685366E-1)[&location="RJ",location.rate=0.03861952758140741]:5.024849549059E-1,101[&location="RJ",location.rate=0.03861952758140741]:1.334744911624E0)[&location="RJ",location.rate=0.03861952758140741]:3.726392418193E-1,(98[&location="RJ",location.rate=0.03861952758140741]:8.154073110032E-1,((95[&location="RJ",location.rate=0.03861952758140741]:3.24210326557E-1,100[&location="RJ",location.rate=0.03861952758140741]:2.39510873005E-1)[&location="RJ",location.rate=0.03861952758140741]:4.406020933737E-1,(94[&location="RJ",location.rate=0.03861952758140741]:6.789061565384E-1,(96[&location="RJ",location.rate=0.03861952758140741]:6.787283103309E-1,99[&location="RJ",location.rate=0.03861952758140741]:7.142474360138E-1)[&location="RJ",location.rate=0.03861952758140741]:6.028713582513E-2)[&location="RJ",location.rate=0.03861952758140741]:1.206809840347E-3)[&location="RJ",location.rate=0.03861952758140741]:6.15238528212E-2)[&location="RJ",location.rate=0.03861952758140741]:4.722798399269E-2)[&location="RJ",location.rate=0.03861952758140741]:8.337230797105E-3,(((147[&location="RJ",location.rate=0.03861952758140741]:7.654568055029E-1,40[&location="RJ",location.rate=0.03861952758140741]:7.080797563226E-1)[&location="RJ",location.rate=0.03861952758140741]:3.303297962528E-2,(16[&location="RJ",location.rate=0.03861952758140741]:2.808967052757E0,(39[&location="RJ",location.rate=0.03861952758140741]:6.504856574842E-1,146[&location="RJ",location.rate=0.03861952758140741]:7.707042367191E-1)[&location="RJ",location.rate=0.03861952758140741]:7.298846915567E-2)[&location="RJ",location.rate=0.03861952758140741]:1.763860930798E-2)[&location="RJ",location.rate=0.03861952758140741]:1.041646705961E-3,(2[&location="RJ",location.rate=0.03861952758140741]:1.099253100027E0,(((22[&location="RJ",location.rate=0.03861952758140741]:3.510078470386E-1,27[&location="RJ",location.rate=0.03861952758140741]:3.674462032029E-1)[&location="RJ",location.rate=0.03861952758140741]:4.250586095567E-1,31[&location="RJ",location.rate=0.03861952758140741]:8.308609771433E-1)[&location="RJ",location.rate=0.03861952758140741]:7.45035854131E-2,(26[&location="RJ",location.rate=0.03861952758140741]:7.987864951754E-1,(7[&location="RJ",location.rate=0.03861952758140741]:2.131386520311E-1,8[&location="RJ",location.rate=0.03861952758140741]:2.131386520311E-1)[&location="RJ",location.rate=0.03861952758140741]:4.787985280758E-1)[&location="RJ",location.rate=0.03861952758140741]:6.274245094258E-2)[&location="RJ",location.rate=0.03861952758140741]:4.212857977444E-1)[&location="RJ",location.rate=0.03861952758140741]:1.599627085456E0)[&location="RJ",location.rate=0.03861952758140741]:4.028425929059E-4)[&location="RJ",location.rate=0.03861952758140741]:3.514551589286E-3,97[&location="RJ",location.rate=0.03861952758140741]:6.750335254698E-1)[&location="RJ",location.rate=0.03861952758140741]:2.87762994785E-1)[&location="Northeast",location.rate=0.03861952758140741]:2.425413148774E-1,((((((69[&location="North",location.rate=0.03861952758140741]:6.633012548474E-1,118[&location="Northeast",location.rate=0.03861952758140741]:6.523423507377E-1)[&location="North",location.rate=0.03861952758140741]:2.859101229964E-1,(((132[&location="North",location.rate=0.03861952758140741]:8.692455160577E-2,129[&location="North",location.rate=0.03861952758140741]:8.418482557842E-2)[&location="North",location.rate=0.03861952758140741]:2.395449508731E-2,130[&location="North",location.rate=0.03861952758140741]:1.081393206657E-1)[&location="North",location.rate=0.03861952758140741]:1.779277710609E-1,131[&location="North",location.rate=0.03861952758140741]:2.888068177539E-1)[&location="North",location.rate=0.03861952758140741]:5.151990806377E-1)[&location="North",location.rate=0.03861952758140741]:1.114701799024E0,((((50[&location="Northeast",location.rate=0.03861952758140741]:2.793402926853E-1,49[&location="Northeast",location.rate=0.03861952758140741]:2.793402926853E-1)[&location="Northeast",location.rate=0.03861952758140741]:2.748191904039E-1,(44[&location="Northeast",location.rate=0.03861952758140741]:2.135285747883E-2,47[&location="Northeast",location.rate=0.03861952758140741]:2.681733835308E-2)[&location="Northeast",location.rate=0.03861952758140741]:5.601290299818E-1)[&location="Northeast",location.rate=0.03861952758140741]:3.35237026368E-2,((((42[&location="Northeast",location.rate=0.03861952758140741]:2.109176653251E-1,48[&location="Northeast",location.rate=0.03861952758140741]:2.491690314453E-1)[&location="Northeast",location.rate=0.03861952758140741]:8.06092131366E-2,41[&location="Northeast",location.rate=0.03861952758140741]:2.860623975875E-1)[&location="Northeast",location.rate=0.03861952758140741]:9.613152528538E-2,(43[&location="Northeast",location.rate=0.03861952758140741]:4.104429147302E-1,46[&location="Northeast",location.rate=0.03861952758140741]:4.104429147302E-1)[&location="Northeast",location.rate=0.03861952758140741]:2.639581688567E-2)[&location="Northeast",location.rate=0.03861952758140741]:1.228224638916E-1,51[&location="Northeast",location.rate=0.03861952758140741]:5.323387911359E-1)[&location="Northeast",location.rate=0.03861952758140741]:6.080887546431E-2)[&location="Northeast",location.rate=0.03861952758140741]:1.507611747282E-1,45[&location="Northeast",location.rate=0.03861952758140741]:7.630345243885E-1)[&location="Northeast",location.rate=0.03861952758140741]:3.767975086809E-1)[&location="Northeast",location.rate=0.03861952758140741]:2.902156148627E-2,(128[&location="North",location.rate=0.03861952758140741]:1.438970103995E0,((65[&location="Centre-West",location.rate=0.03861952758140741]:2.487243035197E-1,((62[&location="Centre-West",location.rate=0.03861952758140741]:3.445483935644E-1,60[&location="Centre-West",location.rate=0.03861952758140741]:1.527675716467E-1)[&location="Centre-West",location.rate=0.03861952758140741]:8.667170936734E-2,64[&location="Centre-West",location.rate=0.03861952758140741]:3.901242125207E-1)[&location="Centre-West",location.rate=0.03861952758140741]:9.285022505649E-3)[&location="Centre-West",location.rate=0.03861952758140741]:1.336163611706E-1,(63[&location="Centre-West",location.rate=0.03861952758140741]:6.962434602235E-2,61[&location="Centre-West",location.rate=0.03861952758140741]:1.107202364334E-1)[&location="Centre-West",location.rate=0.03861952758140741]:4.634012501746E-1)[&location="Centre-West",location.rate=0.03861952758140741]:1.004574644784E0)[&location="Northeast",location.rate=0.03861952758140741]:5.032797028523E-1)[&location="Northeast",location.rate=0.03861952758140741]:3.092892921833E-2,121[&location="Northeast",location.rate=0.03861952758140741]:2.570439010038E0)[&location="Northeast",location.rate=0.03861952758140741]:6.906574000526E-2,(127[&location="Centre-West",location.rate=0.03861952758140741]:2.701922830324E0,(36[&location="Northeast",location.rate=0.03861952758140741]:1.029021676222E-1,35[&location="Northeast",location.rate=0.03861952758140741]:5.632682515645E-2)[&location="Northeast",location.rate=0.03861952758140741]:7.847271749668E-2)[&location="Northeast",location.rate=0.03861952758140741]:3.786778101298E-1)[&location="Northeast",location.rate=0.03861952758140741]:9.222727627087E-2)[&location="Northeast",location.rate=0.03861952758140741]:2.609286839459E-1,((66[&location="North",location.rate=0.03861952758140741]:4.041553875977E-1,(126[&location="Northeast",location.rate=0.03861952758140741]:1.293942175708E0,(((138[&location="Northeast",location.rate=0.03861952758140741]:1.690886443766E-1,136[&location="Northeast",location.rate=0.03861952758140741]:3.758179506139E-2)[&location="Northeast",location.rate=0.03861952758140741]:4.991579199204E-1,135[&location="Northeast",location.rate=0.03861952758140741]:4.682465642969E-1)[&location="Northeast",location.rate=0.03861952758140741]:1.445901227406E-1,(119[&location="Northeast",location.rate=0.03861952758140741]:7.909651329211E-1,120[&location="Northeast",location.rate=0.03861952758140741]:6.950747219622E-1)[&location="Northeast",location.rate=0.03861952758140741]:1.698167595958E-1)[&location="Northeast",location.rate=0.03861952758140741]:1.118862805834E0)[&location="Northeast",location.rate=0.03861952758140741]:3.573874015751E-1)[&location="Northeast",location.rate=0.03861952758140741]:2.91232892931E-1,(67[&location="North",location.rate=0.03861952758140741]:4.630740406571E-1,((123[&location="Northeast",location.rate=0.03861952758140741]:1.453456388811E-2,124[&location="Northeast",location.rate=0.03861952758140741]:1.180232345098E-2)[&location="Northeast",location.rate=0.03861952758140741]:5.142091735724E-1,122[&location="Northeast",location.rate=0.03861952758140741]:5.287437374605E-1)[&location="Northeast",location.rate=0.03861952758140741]:4.356028535373E-1)[&location="Northeast",location.rate=0.03861952758140741]:2.323142398715E-1)[&location="Northeast",location.rate=0.03861952758140741]:1.71245032471E-1)[&location="Northeast",location.rate=0.03861952758140741]:1.22332095043E-1,((((((((54[&location="Northeast",location.rate=0.03861952758140741]:6.599256154087E-2,37[&location="Northeast",location.rate=0.03861952758140741]:1.424952937813E-1)[&location="Northeast",location.rate=0.03861952758140741]:7.525019754838E-2,58[&location="Northeast",location.rate=0.03861952758140741]:1.986198082696E-1)[&location="Northeast",location.rate=0.03861952758140741]:7.698460412144E-2,(59[&location="Northeast",location.rate=0.03861952758140741]:2.236998791034E-1,57[&location="Northeast",location.rate=0.03861952758140741]:2.264321195406E-1)[&location="Northeast",location.rate=0.03861952758140741]:3.277885022749E-2)[&location="Northeast",location.rate=0.03861952758140741]:1.40302891003E-1,56[&location="Northeast",location.rate=0.03861952758140741]:3.885848990223E-1)[&location="Northeast",location.rate=0.03861952758140741]:3.623772570657E-2,55[&location="Northeast",location.rate=0.03861952758140741]:4.248226247289E-1)[&location="Northeast",location.rate=0.03861952758140741]:6.172309130769E-1,68[&location="North",location.rate=0.03861952758140741]:1.001069931248E0)[&location="Northeast",location.rate=0.03861952758140741]:3.631262883996E-1,((((((133[&location="Northeast",location.rate=0.03861952758140741]:4.658880002501E-1,137[&location="Northeast",location.rate=0.03861952758140741]:5.069838906612E-1)[&location="Northeast",location.rate=0.03861952758140741]:1.171799979201E-1,134[&location="Northeast",location.rate=0.03861952758140741]:5.529310118691E-1)[&location="Northeast",location.rate=0.03861952758140741]:1.140587268746E0,53[&location="Northeast",location.rate=0.03861952758140741]:9.415757699478E-1)[&location="Northeast",location.rate=0.03861952758140741]:1.67980487119E-2,(((70[&location="North",location.rate=0.03861952758140741]:4.629796356169E-1,(74[&location="North",location.rate=0.03861952758140741]:4.723655348437E-1,76[&location="North",location.rate=0.03861952758140741]:4.723655348437E-1)[&location="North",location.rate=0.03861952758140741]:2.897026515663E-2)[&location="North",location.rate=0.03861952758140741]:2.930978640304E-2,75[&location="North",location.rate=0.03861952758140741]:5.306455864033E-1)[&location="North",location.rate=0.03861952758140741]:2.052232932888E-1,(((79[&location="North",location.rate=0.03861952758140741]:3.849072559434E-1,((71[&location="North",location.rate=0.03861952758140741]:1.754198619204E-1,82[&location="North",location.rate=0.03861952758140741]:2.110363002765E-1)[&location="North",location.rate=0.03861952758140741]:1.363443021634E-1,(72[&location="North",location.rate=0.03861952758140741]:6.977830072662E-2,78[&location="North",location.rate=0.03861952758140741]:9.169610894593E-2)[&location="North",location.rate=0.03861952758140741]:2.474653154119E-1)[&location="North",location.rate=0.03861952758140741]:4.574583158556E-2)[&location="North",location.rate=0.03861952758140741]:4.308048455236E-2,(77[&location="North",location.rate=0.03861952758140741]:4.298333108528E-1,73[&location="North",location.rate=0.03861952758140741]:4.353127629075E-1)[&location="North",location.rate=0.03861952758140741]:3.3770867999E-2)[&location="North",location.rate=0.03861952758140741]:4.628246118008E-2,(80[&location="North",location.rate=0.03861952758140741]:6.107940847206E-2,81[&location="North",location.rate=0.03861952758140741]:6.107940847206E-2)[&location="North",location.rate=0.03861952758140741]:4.049716151215E-1)[&location="North",location.rate=0.03861952758140741]:2.205027876056E-1)[&location="North",location.rate=0.03861952758140741]:9.689679975796E-1)[&location="Northeast",location.rate=0.03861952758140741]:4.589749093801E-2,((((12[&location="RJ",location.rate=0.03861952758140741]:2.357958837971E-1,5[&location="RJ",location.rate=0.03861952758140741]:1.974397194136E-1)[&location="RJ",location.rate=0.03861952758140741]:9.140717919677E-2,29[&location="RJ",location.rate=0.03861952758140741]:4.340523780624E-1)[&location="RJ",location.rate=0.03861952758140741]:6.597036470542E-1,103[&location="RJ",location.rate=0.03861952758140741]:8.608793127877E-1)[&location="RJ",location.rate=0.03861952758140741]:1.326455177425E0,52[&location="Northeast",location.rate=0.03861952758140741]:5.230407556522E-1)[&location="Northeast",location.rate=0.03861952758140741]:4.894272752569E-1)[&location="Northeast",location.rate=0.03861952758140741]:7.4790501343E-2,125[&location="Northeast",location.rate=0.03861952758140741]:8.686792972795E-1)[&location="Northeast",location.rate=0.03861952758140741]:6.621835890353E-1)[&location="Northeast",location.rate=0.03861952758140741]:1.22714502901E-1,((34[&location="Northeast",location.rate=0.03861952758140741]:2.658190214338E-2,32[&location="Northeast",location.rate=0.03861952758140741]:4.66409392429E-3)[&location="Northeast",location.rate=0.03861952758140741]:3.063266541354E-2,33[&location="Northeast",location.rate=0.03861952758140741]:4.077621139255E-2)[&location="Northeast",location.rate=0.03861952758140741]:1.896181858979E-2)[&location="Northeast",location.rate=0.03861952758140741]:4.977532326588E-2)[&location="Northeast"];
tree STATE_988000 [&joint=-55.31047687036509,lnP=-55.31047687036509] = [&R] (((32[&location="Northeast",location.rate=0.05597735082323886]:6.021198865288E-2,33[&location="Northeast",location.rate=0.05597735082323886]:6.569144070759E-2)[&location="Northeast",location.rate=0.05597735082323886]:1.122709329116E-2,(((57[&location="Northeast",location.rate=0.05597735082323886]:4.463473009304E-1,(((37[&location="Northeast",location.rate=0.05597735082323886]:1.969213958198E-1,54[&location="Northeast",location.rate=0.05597735082323886]:1.204186635793E-1)[&location="Northeast",location.rate=0.05597735082323886]:2.072747731757E-1,(56[&location="Northeast",location.rate=0.05597735082323886]:2.476137154778E-1,55[&location="Northeast",location.rate=0.05597735082323886]:2.476137154778E-1)[&location="Northeast",location.rate=0.05597735082323886]:1.101343660859E-1)[&location="Northeast",location.rate=0.05597735082323886]:2.609905735007E-2,(58[&location="Northeast",location.rate=0.05597735082323886]:3.869528125236E-1,59[&location="Northeast",location.rate=0.05597735082323886]:3.678271294635E-1)[&location="Northeast",location.rate=0.05597735082323886]:2.421673076186E-2)[&location="Northeast",location.rate=0.05597735082323886]:5.157120026792E-2)[&location="Northeast",location.rate=0.05597735082323886]:2.751011106923E-1,68[&location="North",location.rate=0.05597735082323886]:6.695358433166E-1)[&location="Northeast",location.rate=0.05597735082323886]:3.750442754239E-1,(125[&location="Northeast",location.rate=0.05597735082323886]:1.020224081285E0,((((103[&location="RJ",location.rate=0.05597735082323886]:7.656981066304E-1,(29[&location="RJ",location.rate=0.05597735082323886]:8.058702561254E-1,(5[&location="RJ",location.rate=0.05597735082323886]:1.866171597815E-1,12[&location="RJ",location.rate=0.05597735082323886]:2.24973324165E-1)[&location="RJ",location.rate=0.05597735082323886]:4.740476168919E-1)[&location="RJ",location.rate=0.05597735082323886]:1.927045628338E-1)[&location="RJ",location.rate=0.05597735082323886]:1.478646457863E0,52[&location="Northeast",location.rate=0.05597735082323886]:5.800508299326E-1)[&location="Northeast",location.rate=0.05597735082323886]:6.613287724791E-2,53[&location="Northeast",location.rate=0.05597735082323886]:6.379869858692E-1)[&location="Northeast",location.rate=0.05597735082323886]:1.907894872494E-1,(((71[&location="North",location.rate=0.05597735082323886]:7.545343474566E-1,((77[&location="North",location.rate=0.05597735082323886]:4.683175961831E-1,(73[&location="North",location.rate=0.05597735082323886]:3.91987819791E-1,(80[&location="North",location.rate=0.05597735082323886]:1.271597554012E-1,81[&location="North",location.rate=0.05597735082323886]:1.271597554012E-1)[&location="North",location.rate=0.05597735082323886]:2.155129958967E-1)[&location="North",location.rate=0.05597735082323886]:8.180922844676E-2)[&location="North",location.rate=0.05597735082323886]:1.985659031451E-1,((79[&location="North",location.rate=0.05597735082323886]:4.481264516029E-1,(78[&location="North",location.rate=0.05597735082323886]:1.322253883399E-1,72[&location="North",location.rate=0.05597735082323886]:1.103075801206E-1)[&location="North",location.rate=0.05597735082323886]:3.15901063263E-1)[&location="North",location.rate=0.05597735082323886]:1.281307944436E-2,82[&location="North",location.rate=0.05597735082323886]:4.691587091293E-1)[&location="North",location.rate=0.05597735082323886]:1.703275299248E-1)[&location="North",location.rate=0.05597735082323886]:1.506645467586E-1)[&location="North",location.rate=0.05597735082323886]:2.195011077359E-1,(75[&location="North",location.rate=0.05597735082323886]:8.455010262373E-1,(70[&location="North",location.rate=0.05597735082323886]:6.642909633628E-1,(74[&location="North",location.rate=0.05597735082323886]:5.567167663799E-1,76[&location="North",location.rate=0.05597735082323886]:5.567167663799E-1)[&location="North",location.rate=0.05597735082323886]:1.459303613663E-1)[&location="North",location.rate=0.05597735082323886]:1.42853898491E-1)[&location="North",location.rate=0.05597735082323886]:1.970275796401E-1)[&location="North",location.rate=0.05597735082323886]:4.804132297482E-1,(134[&location="Northeast",location.rate=0.05597735082323886]:7.546359411164E-1,(133[&location="Northeast",location.rate=0.05597735082323886]:7.195398279036E-1,137[&location="Northeast",location.rate=0.05597735082323886]:7.606357183146E-1)[&location="Northeast",location.rate=0.05597735082323886]:6.5233099514E-2)[&location="Northeast",location.rate=0.05597735082323886]:7.737853465641E-1)[&location="Northeast",location.rate=0.05597735082323886]:5.229769610512E-2)[&location="Northeast",location.rate=0.05597735082323886]:4.018301218277E-1)[&location="Northeast",location.rate=0.05597735082323886]:1.910227041222E-1)[&location="Northeast",location.rate=0.05597735082323886]:4.59511107825E-1)[&location="Northeast",location.rate=0.05597735082323886]:1.655924043876E-2,((((((45[&location="Northeast",location.rate=0.05597735082323886]:7.814198414471E-1,((((48[&location="Northeast",location.rate=0.05597735082323886]:8.715445635625E-2,42[&location="Northeast",location.rate=0.05597735082323886]:4.890309023603E-2)[&location="Northeast",location.rate=0.05597735082323886]:4.52473786994E-1,(43[&location="Northeast",location.rate=0.05597735082323886]:5.041063632529E-1,41[&location="Northeast",location.rate=0.05597735082323886]:4.494615545099E-1)[&location="Northeast",location.rate=0.05597735082323886]:4.645084184591E-2)[&location="Northeast",location.rate=0.05597735082323886]:2.534655367755E-2,46[&location="Northeast",location.rate=0.05597735082323886]:5.759037587763E-1)[&location="Northeast",location.rate=0.05597735082323886]:6.279770844053E-2,(((44[&location="Northeast",location.rate=0.05597735082323886]:2.768424391338E-1,51[&location="Northeast",location.rate=0.05597735082323886]:2.549845156366E-1)[&location="Northeast",location.rate=0.05597735082323886]:1.755329914242E-1,47[&location="Northeast",location.rate=0.05597735082323886]:4.578399114323E-1)[&location="Northeast",location.rate=0.05597735082323886]:1.185410627257E-1,(49[&location="Northeast",location.rate=0.05597735082323886]:5.167053141564E-1,50[&location="Northeast",location.rate=0.05597735082323886]:5.167053141564E-1)[&location="Northeast",location.rate=0.05597735082323886]:2.688877475584E-2)[&location="Northeast",location.rate=0.05597735082323886]:6.23204930589E-2)[&location="Northeast",location.rate=0.05597735082323886]:1.509150955416E-1)[&location="Northeast",location.rate=0.05597735082323886]:1.596499706109E-1,(((65[&location="Centre-West",location.rate=0.05597735082323886]:2.335895811413E-1,(62[&location="Centre-West",location.rate=0.05597735082323886]:3.998226629765E-1,(64[&location="Centre-West",location.rate=0.05597735082323886]:1.69190723672E-1,60[&location="Centre-West",location.rate=0.05597735082323886]:1.85057921653E-2)[&location="Centre-West",location.rate=0.05597735082323886]:1.895360488934E-1)[&location="Centre-West",location.rate=0.05597735082323886]:2.554774008253E-2)[&location="Centre-West",location.rate=0.05597735082323886]:2.277395880437E-1,(61[&location="Centre-West",location.rate=0.05597735082323886]:1.688731066424E-1,63[&location="Centre-West",location.rate=0.05597735082323886]:1.277772162313E-1)[&location="Centre-West",location.rate=0.05597735082323886]:4.842368844604E-1)[&location="Centre-West",location.rate=0.05597735082323886]:1.006170482417E0,(128[&location="North",location.rate=0.05597735082323886]:1.381029529624E0,(((130[&location="North",location.rate=0.05597735082323886]:1.385583035301E-1,(129[&location="North",location.rate=0.05597735082323886]:7.378405875174E-2,132[&location="North",location.rate=0.05597735082323886]:7.65237847791E-2)[&location="North",location.rate=0.05597735082323886]:6.477424477833E-2)[&location="North",location.rate=0.05597735082323886]:7.140965097045E-2,131[&location="North",location.rate=0.05597735082323886]:2.127076805279E-1)[&location="North",location.rate=0.05597735082323886]:4.000605504562E-1,(69[&location="North",location.rate=0.05597735082323886]:7.050167762472E-1,118[&location="Northeast",location.rate=0.05597735082323886]:6.940578721375E-1)[&location="North",location.rate=0.05597735082323886]:5.295693418916E-2)[&location="North",location.rate=0.05597735082323886]:7.737407506945E-1)[&location="North",location.rate=0.05597735082323886]:1.385249164989E-1)[&location="Northeast",location.rate=0.05597735082323886]:1.949115782264E-1)[&location="Northeast",location.rate=0.05597735082323886]:1.054769714374E-1,(35[&location="Northeast",location.rate=0.05597735082323886]:1.541395415857E-1,(121[&location="Northeast",location.rate=0.05597735082323886]:2.253082886164E0,(36[&location="Northeast",location.rate=0.05597735082323886]:2.935770046293E-3,127[&location="Centre-West",location.rate=0.05597735082323886]:2.523483715252E0)[&location="Northeast",location.rate=0.05597735082323886]:1.706950613233E-1)[&location="Northeast",location.rate=0.05597735082323886]:2.708405268195E-2)[&location="Northeast",location.rate=0.05597735082323886]:1.370363309133E-1)[&location="Northeast",location.rate=0.05597735082323886]:1.490841904988E-1,(38[&location="Northeast",location.rate=0.05597735082323886]:8.868262432634E-1,(((((146[&location="RJ",location.rate=0.05597735082323886]:6.464874123787E-1,147[&location="RJ",location.rate=0.05597735082323886]:5.836458823241E-1)[&location="RJ",location.rate=0.05597735082323886]:7.420511394468E-3,(16[&location="RJ",location.rate=0.05597735082323886]:2.537161044401E0,97[&location="RJ",location.rate=0.05597735082323886]:3.806298669177E-1)[&location="RJ",location.rate=0.05597735082323886]:8.202122625432E-2)[&location="RJ",location.rate=0.05597735082323886]:4.35866469438E-2,(((101[&location="RJ",location.rate=0.05597735082323886]:6.718899706448E-1,((((18[&location="RJ",location.rate=0.05597735082323886]:4.444672643554E-1,6[&location="RJ",location.rate=0.05597735082323886]:3.814535657253E-1)[&location="RJ",location.rate=0.05597735082323886]:1.645448274526E-1,(10[&location="RJ",location.rate=0.05597735082323886]:3.17946686258E-1,15[&location="RJ",location.rate=0.05597735082323886]:3.563028506415E-1)[&location="RJ",location.rate=0.05597735082323886]:2.444900630843E-1)[&location="RJ",location.rate=0.05597735082323886]:1.086680234697E-1,(3[&location="RJ",location.rate=0.05597735082323886]:5.371056425043E-1,((88[&location="Northeast",location.rate=0.05597735082323886]:3.201024592959E-2,89[&location="Northeast",location.rate=0.05597735082323886]:4.570887606661E-2)[&location="Northeast",location.rate=0.05597735082323886]:2.77622228563E-1,(((91[&location="Northeast",location.rate=0.05597735082323886]:4.569704360102E-2,90[&location="Northeast",location.rate=0.05597735082323886]:4.569704360102E-2)[&location="Northeast",location.rate=0.05597735082323886]:9.783533744575E-2,92[&location="Northeast",location.rate=0.05597735082323886]:1.435323810468E-1)[&location="Northeast",location.rate=0.05597735082323886]:1.756984788442E-2,((((86[&location="Northeast",location.rate=0.05597735082323886]:7.586288139614E-2,93[&location="Northeast",location.rate=0.05597735082323886]:8.956151153315E-2)[&location="Northeast",location.rate=0.05597735082323886]:2.285665439782E-3,84[&location="Northeast",location.rate=0.05597735082323886]:7.814854683592E-2)[&location="Northeast",location.rate=0.05597735082323886]:3.13186136469E-2,(83[&location="Northeast",location.rate=0.05597735082323886]:9.216469678461E-2,85[&location="Northeast",location.rate=0.05597735082323886]:9.216469678461E-2)[&location="Northeast",location.rate=0.05597735082323886]:1.730246369821E-2)[&location="Northeast",location.rate=0.05597735082323886]:3.097390108575E-2,87[&location="Northeast",location.rate=0.05597735082323886]:1.404410615686E-1)[&location="Northeast",location.rate=0.05597735082323886]:6.962537225615E-3)[&location="Northeast",location.rate=0.05597735082323886]:1.622288756984E-1)[&location="Northeast",location.rate=0.05597735082323886]:7.671991954089E-1)[&location="RJ",location.rate=0.05597735082323886]:6.550597962284E-2)[&location="RJ",location.rate=0.05597735082323886]:9.597608034487E-1,(((102[&location="RJ",location.rate=0.05597735082323886]:5.425324371673E-2,((23[&location="RJ",location.rate=0.05597735082323886]:4.067859140258E-1,(25[&location="RJ",location.rate=0.05597735082323886]:3.20401147117E-1,20[&location="RJ",location.rate=0.05597735082323886]:3.012230649253E-1)[&location="RJ",location.rate=0.05597735082323886]:9.734367101838E-2)[&location="RJ",location.rate=0.05597735082323886]:3.972695149645E-1,(140[&location="RJ",location.rate=0.05597735082323886]:6.167306180099E-1,11[&location="RJ",location.rate=0.05597735082323886]:6.359087002016E-1)[&location="RJ",location.rate=0.05597735082323886]:8.321522193939E-2)[&location="RJ",location.rate=0.05597735082323886]:4.008827462332E-1)[&location="RJ",location.rate=0.05597735082323886]:9.578022213117E-3,(((28[&location="RJ",location.rate=0.05597735082323886]:7.335088344808E-1,21[&location="RJ",location.rate=0.05597735082323886]:7.088513002343E-1)[&location="RJ",location.rate=0.05597735082323886]:1.787526643334E-1,1[&location="RJ",location.rate=0.05597735082323886]:1.259601289512E-1)[&location="RJ",location.rate=0.05597735082323886]:1.184884249292E-1,24[&location="RJ",location.rate=0.05597735082323886]:1.025270471689E0)[&location="RJ",location.rate=0.05597735082323886]:2.002046298576E-1)[&location="RJ",location.rate=0.05597735082323886]:2.266128743465E-1,((((110[&location="RJ",location.rate=0.05597735082323886]:4.915596520529E-1,105[&location="RJ",location.rate=0.05597735082323886]:4.696418438338E-1)[&location="RJ",location.rate=0.05597735082323886]:3.134921978834E-1,(113[&location="RJ",location.rate=0.05597735082323886]:8.099625030755E-1,((9[&location="RJ",location.rate=0.05597735082323886]:3.753475166946E-1,(4[&location="RJ",location.rate=0.05597735082323886]:2.285861320174E-1,30[&location="RJ",location.rate=0.05597735082323886]:4.011888717435E-1)[&location="RJ",location.rate=0.05597735082323886]:9.744631618409E-2)[&location="RJ",location.rate=0.05597735082323886]:2.174327673771E-1,((17[&location="RJ",location.rate=0.05597735082323886]:3.075505745514E-1,14[&location="RJ",location.rate=0.05597735082323886]:2.691944101677E-1)[&location="RJ",location.rate=0.05597735082323886]:6.392327183546E-2,117[&location="RJ",location.rate=0.05597735082323886]:3.358574080308E-1)[&location="RJ",location.rate=0.05597735082323886]:2.678817801507E-1)[&location="RJ",location.rate=0.05597735082323886]:2.089630409216E-1)[&location="RJ",location.rate=0.05597735082323886]:5.687989155101E-4)[&location="RJ",location.rate=0.05597735082323886]:2.889266434903E-1,(((((106[&location="RJ",location.rate=0.05597735082323886]:1.338522071066E-1,(139[&location="RJ",location.rate=0.05597735082323886]:2.688286842239E-1,104[&location="RJ",location.rate=0.05597735082323886]:7.704786230616E-2)[&location="RJ",location.rate=0.05597735082323886]:5.680434480041E-2)[&location="RJ",location.rate=0.05597735082323886]:1.265655946861E-2,111[&location="RJ",location.rate=0.05597735082323886]:1.629471227396E-1)[&location="RJ",location.rate=0.05597735082323886]:3.674777753604E-1,116[&location="RJ",location.rate=0.05597735082323886]:4.537125693328E-1)[&location="RJ",location.rate=0.05597735082323886]:2.381075407739E-1,(148[&location="RJ",location.rate=0.05597735082323886]:2.777903806872E-1,143[&location="RJ",location.rate=0.05597735082323886]:2.750506546598E-1)[&location="RJ",location.rate=0.05597735082323886]:4.523858938032E-1)[&location="RJ",location.rate=0.05597735082323886]:1.896863062412E-1,((115[&location="RJ",location.rate=0.05597735082323886]:4.635917402988E-1,(13[&location="RJ",location.rate=0.05597735082323886]:3.104339158072E-1,19[&location="RJ",location.rate=0.05597735082323886]:3.487900801909E-1)[&location="RJ",location.rate=0.05597735082323886]:2.353496053134E-1)[&location="RJ",location.rate=0.05597735082323886]:8.670897993623E-2,(108[&location="RJ",location.rate=0.05597735082323886]:5.400435268303E-1,((109[&location="RJ",location.rate=0.05597735082323886]:2.891703193619E-1,107[&location="RJ",location.rate=0.05597735082323886]:2.699922371702E-1)[&location="RJ",location.rate=0.05597735082323886]:1.445700061392E-1,(112[&location="RJ",location.rate=0.05597735082323886]:3.316786020804E-1,114[&location="RJ",location.rate=0.05597735082323886]:2.494868212585E-1)[&location="RJ",location.rate=0.05597735082323886]:1.048014494481E-1)[&location="RJ",location.rate=0.05597735082323886]:1.282210095482E-1)[&location="RJ",location.rate=0.05597735082323886]:6.779143998015E-2)[&location="RJ",location.rate=0.05597735082323886]:3.312056961128E-1)[&location="RJ",location.rate=0.05597735082323886]:1.357597483116E-1)[&location="RJ",location.rate=0.05597735082323886]:2.333621361205E-1,(142[&location="RJ",location.rate=0.05597735082323886]:6.387149225233E-1,(144[&location="RJ",location.rate=0.05597735082323886]:2.786989790375E-1,(141[&location="RJ",location.rate=0.05597735082323886]:4.990501450593E-2,145[&location="RJ",location.rate=0.05597735082323886]:5.264474053352E-2)[&location="RJ",location.rate=0.05597735082323886]:2.315336905589E-1)[&location="RJ",location.rate=0.05597735082323886]:3.545364914309E-1)[&location="RJ",location.rate=0.05597735082323886]:8.667078988047E-1)[&location="RJ",location.rate=0.05597735082323886]:3.159666141411E-2)[&location="RJ",location.rate=0.05597735082323886]:2.74668011327E-1)[&location="RJ",location.rate=0.05597735082323886]:1.122572710965E-1)[&location="RJ",location.rate=0.05597735082323886]:6.543386726057E-1,(((31[&location="RJ",location.rate=0.05597735082323886]:7.50638102002E-1,(22[&location="RJ",location.rate=0.05597735082323886]:5.24177844769E-1,27[&location="RJ",location.rate=0.05597735082323886]:5.406162009334E-1)[&location="RJ",location.rate=0.05597735082323886]:1.716657366849E-1)[&location="RJ",location.rate=0.05597735082323886]:9.046918022329E-2,((7[&location="RJ",location.rate=0.05597735082323886]:1.333860436002E-1,8[&location="RJ",location.rate=0.05597735082323886]:1.333860436002E-1)[&location="RJ",location.rate=0.05597735082323886]:3.329835402566E-1,26[&location="RJ",location.rate=0.05597735082323886]:5.732188989254E-1)[&location="RJ",location.rate=0.05597735082323886]:2.240527668615E-1)[&location="RJ",location.rate=0.05597735082323886]:6.562700776061E-1,2[&location="RJ",location.rate=0.05597735082323886]:1.269980099557E0)[&location="RJ",location.rate=0.05597735082323886]:1.039810187529E0)[&location="RJ",location.rate=0.05597735082323886]:1.906475033841E-1,39[&location="RJ",location.rate=0.05597735082323886]:5.437119876409E-1)[&location="RJ",location.rate=0.05597735082323886]:3.356400384112E-2)[&location="RJ",location.rate=0.05597735082323886]:1.142441117084E-1,((((94[&location="RJ",location.rate=0.05597735082323886]:1.627894833312E-1,100[&location="RJ",location.rate=0.05597735082323886]:1.627894833312E-1)[&location="RJ",location.rate=0.05597735082323886]:2.600767265449E-1,95[&location="RJ",location.rate=0.05597735082323886]:5.075656634281E-1)[&location="RJ",location.rate=0.05597735082323886]:2.377992533079E-1,98[&location="RJ",location.rate=0.05597735082323886]:7.344359549873E-1)[&location="RJ",location.rate=0.05597735082323886]:3.556711448232E-2,(99[&location="RJ",location.rate=0.05597735082323886]:4.968401120113E-1,96[&location="RJ",location.rate=0.05597735082323886]:4.613209863285E-1)[&location="RJ",location.rate=0.05597735082323886]:2.950208809555E-1)[&location="RJ",location.rate=0.05597735082323886]:4.993233426713E-2)[&location="RJ",location.rate=0.05597735082323886]:8.620170682976E-3,40[&location="RJ",location.rate=0.05597735082323886]:7.001402738734E-1)[&location="RJ",location.rate=0.05597735082323886]:2.549919803191E-1)[&location="RJ",location.rate=0.05597735082323886]:1.557992662499E-1)[&location="Northeast",location.rate=0.05597735082323886]:5.045692384727E-1,((67[&location="North",location.rate=0.05597735082323886]:3.390015738851E-1,((124[&location="Northeast",location.rate=0.05597735082323886]:1.009170821267E-1,123[&location="Northeast",location.rate=0.05597735082323886]:1.036493225638E-1)[&location="Northeast",location.rate=0.05597735082323886]:2.630150787891E-1,122[&location="Northeast",location.rate=0.05597735082323886]:3.666644013529E-1)[&location="Northeast",location.rate=0.05597735082323886]:4.736097228729E-1)[&location="Northeast",location.rate=0.05597735082323886]:9.581095943662E-2,((66[&location="North",location.rate=0.05597735082323886]:1.10383677301E-1,119[&location="Northeast",location.rate=0.05597735082323886]:2.14326038963E0)[&location="Northeast",location.rate=0.05597735082323886]:1.839843833083E-1,((((138[&location="Northeast",location.rate=0.05597735082323886]:3.215949491528E-1,136[&location="Northeast",location.rate=0.05597735082323886]:1.900880998376E-1)[&location="Northeast",location.rate=0.05597735082323886]:6.044938316249E-1,135[&location="Northeast",location.rate=0.05597735082323886]:7.260887807777E-1)[&location="Northeast",location.rate=0.05597735082323886]:6.853466837518E-1,120[&location="Northeast",location.rate=0.05597735082323886]:1.66349025905E0)[&location="Northeast",location.rate=0.05597735082323886]:2.741286169918E-2,126[&location="Northeast",location.rate=0.05597735082323886]:1.001091009064E0)[&location="Northeast",location.rate=0.05597735082323886]:5.4045124123E-1)[&location="Northeast",location.rate=0.05597735082323886]:1.404444727124E-1)[&location="Northeast",location.rate=0.05597735082323886]:5.100167681488E-1)[&location="Northeast",location.rate=0.05597735082323886]:2.120554216603E-2,34[&location="Northeast",location.rate=0.05597735082323886]:1.030211450065E-1)[&location="Northeast",location.rate=0.05597735082323886]:6.894985595371E-3)[&location="Northeast"];
tree STATE_990000 [&joint=-61.127389406032975,lnP=-61.127389406032975] = [&R] ((((((67[&location="North",location.rate=0.04876899286505529]:2.140221976151E-1,(122[&location="Northeast",location.rate=0.04876899286505529]:3.28611513815E-1,(124[&location="Northeast",location.rate=0.04876899286505529]:3.094820323596E-2,123[&location="Northeast",location.rate=0.04876899286505529]:3.368044367309E-2)[&location="Northeast",location.rate=0.04876899286505529]:2.949310701419E-1)[&location="Northeast",location.rate=0.04876899286505529]:3.866832341407E-1)[&location="Northeast",location.rate=0.04876899286505529]:6.493465395067E-2,66[&location="North",location.rate=0.04876899286505529]:2.789568515658E-1)[&location="Northeast",location.rate=0.04876899286505529]:3.45728970661E-2,(126[&location="Northeast",location.rate=0.04876899286505529]:8.553450070886E-1,((120[&location="Northeast",location.rate=0.04876899286505529]:8.036662552754E-1,(135[&location="Northeast",location.rate=0.04876899286505529]:4.742219520355E-1,(138[&location="Northeast",location.rate=0.04876899286505529]:2.112214477254E-1,136[&location="Northeast",location.rate=0.04876899286505529]:7.971459841016E-2)[&location="Northeast",location.rate=0.04876899286505529]:4.630005043102E-1)[&location="Northeast",location.rate=0.04876899286505529]:7.738950871938E-2)[&location="Northeast",location.rate=0.04876899286505529]:9.388756172927E-2,119[&location="Northeast",location.rate=0.04876899286505529]:9.934442279635E-1)[&location="Northeast",location.rate=0.04876899286505529]:6.476033017688E-1)[&location="Northeast",location.rate=0.04876899286505529]:7.053589312282E-1)[&location="Northeast",location.rate=0.04876899286505529]:5.906361730986E-1,33[&location="Northeast",location.rate=0.04876899286505529]:2.471386693601E-2)[&location="Northeast",location.rate=0.04876899286505529]:1.519270719541E-2,((((((16[&location="RJ",location.rate=0.04876899286505529]:2.515327809126E0,147[&location="RJ",location.rate=0.04876899286505529]:4.872119321893E-1)[&location="RJ",location.rate=0.04876899286505529]:2.690651431208E-2,((((2[&location="RJ",location.rate=0.04876899286505529]:9.044183965141E-1,((22[&location="RJ",location.rate=0.04876899286505529]:3.139178218998E-1,27[&location="RJ",location.rate=0.04876899286505529]:3.303561780642E-1)[&location="RJ",location.rate=0.04876899286505529]:5.793178487815E-1,((26[&location="RJ",location.rate=0.04876899286505529]:6.488430424869E-1,(7[&location="RJ",location.rate=0.04876899286505529]:3.125210289939E-1,8[&location="RJ",location.rate=0.04876899286505529]:3.125210289939E-1)[&location="RJ",location.rate=0.04876899286505529]:2.294726984245E-1)[&location="RJ",location.rate=0.04876899286505529]:1.954966494695E-1,31[&location="RJ",location.rate=0.04876899286505529]:8.881753083948E-1)[&location="RJ",location.rate=0.04876899286505529]:5.985488283456E-2)[&location="RJ",location.rate=0.04876899286505529]:1.837854655588E-1)[&location="RJ",location.rate=0.04876899286505529]:1.432178736983E0,146[&location="RJ",location.rate=0.04876899286505529]:5.000899099024E-1)[&location="RJ",location.rate=0.04876899286505529]:5.284308546166E-2,(40[&location="RJ",location.rate=0.04876899286505529]:3.485381606921E-1,(101[&location="RJ",location.rate=0.04876899286505529]:7.764093113219E-1,(((6[&location="RJ",location.rate=0.04876899286505529]:7.139649896777E-1,((10[&location="RJ",location.rate=0.04876899286505529]:4.566547439206E-1,15[&location="RJ",location.rate=0.04876899286505529]:4.950109083041E-1)[&location="RJ",location.rate=0.04876899286505529]:2.58046318293E-1,18[&location="RJ",location.rate=0.04876899286505529]:7.612764046794E-1)[&location="RJ",location.rate=0.04876899286505529]:1.570228362848E-2)[&location="RJ",location.rate=0.04876899286505529]:7.816300238715E-1,((102[&location="RJ",location.rate=0.04876899286505529]:1.948970084534E-1,(((1[&location="RJ",location.rate=0.04876899286505529]:3.453186070968E-2,(28[&location="RJ",location.rate=0.04876899286505529]:6.316801108671E-1,21[&location="RJ",location.rate=0.04876899286505529]:6.070225766207E-1)[&location="RJ",location.rate=0.04876899286505529]:1.891531197055E-1)[&location="RJ",location.rate=0.04876899286505529]:7.021042730196E-3,24[&location="RJ",location.rate=0.04876899286505529]:8.223748212481E-1)[&location="RJ",location.rate=0.04876899286505529]:4.921452485696E-1,(((25[&location="RJ",location.rate=0.04876899286505529]:5.018685174714E-1,20[&location="RJ",location.rate=0.04876899286505529]:4.826904352796E-1)[&location="RJ",location.rate=0.04876899286505529]:3.2023508092E-1,23[&location="RJ",location.rate=0.04876899286505529]:8.111446942817E-1)[&location="RJ",location.rate=0.04876899286505529]:2.09759819649E-1,(140[&location="RJ",location.rate=0.04876899286505529]:7.271945242151E-1,11[&location="RJ",location.rate=0.04876899286505529]:7.463726064069E-1)[&location="RJ",location.rate=0.04876899286505529]:1.896004006746E-1)[&location="RJ",location.rate=0.04876899286505529]:2.826566517773E-1)[&location="RJ",location.rate=0.04876899286505529]:4.202077425205E-2)[&location="RJ",location.rate=0.04876899286505529]:1.732321803193E-1,((142[&location="RJ",location.rate=0.04876899286505529]:3.106071114095E-1,(141[&location="RJ",location.rate=0.04876899286505529]:1.082483944138E-1,(145[&location="RJ",location.rate=0.04876899286505529]:1.051160016482E-1,144[&location="RJ",location.rate=0.04876899286505529]:9.963654959329E-2)[&location="RJ",location.rate=0.04876899286505529]:5.872118793123E-3)[&location="RJ",location.rate=0.04876899286505529]:1.996189909682E-1)[&location="RJ",location.rate=0.04876899286505529]:1.247179003152E0,((((17[&location="RJ",location.rate=0.04876899286505529]:5.751126973369E-1,14[&location="RJ",location.rate=0.04876899286505529]:5.367565329532E-1)[&location="RJ",location.rate=0.04876899286505529]:2.503608277328E-1,((113[&location="RJ",location.rate=0.04876899286505529]:7.320847856573E-1,(30[&location="RJ",location.rate=0.04876899286505529]:4.189800637528E-1,4[&location="RJ",location.rate=0.04876899286505529]:2.463773240268E-1)[&location="RJ",location.rate=0.04876899286505529]:4.281732150553E-1)[&location="RJ",location.rate=0.04876899286505529]:6.56235451243E-3,(117[&location="RJ",location.rate=0.04876899286505529]:5.223519297516E-1,9[&location="RJ",location.rate=0.04876899286505529]:5.11393025642E-1)[&location="RJ",location.rate=0.04876899286505529]:2.190349364457E-1)[&location="RJ",location.rate=0.04876899286505529]:4.847022051628E-2)[&location="RJ",location.rate=0.04876899286505529]:1.356889221643E-1,(110[&location="RJ",location.rate=0.04876899286505529]:7.096014850068E-1,105[&location="RJ",location.rate=0.04876899286505529]:6.876836767877E-1)[&location="RJ",location.rate=0.04876899286505529]:2.077253457888E-1)[&location="RJ",location.rate=0.04876899286505529]:2.223528691164E-1,((((108[&location="RJ",location.rate=0.04876899286505529]:4.344924104812E-1,107[&location="RJ",location.rate=0.04876899286505529]:4.372321365086E-1)[&location="RJ",location.rate=0.04876899286505529]:3.843551071241E-1,116[&location="RJ",location.rate=0.04876899286505529]:7.613132710299E-1)[&location="RJ",location.rate=0.04876899286505529]:1.370298473225E-1,((109[&location="RJ",location.rate=0.04876899286505529]:7.680573087396E-1,112[&location="RJ",location.rate=0.04876899286505529]:7.70797034767E-1)[&location="RJ",location.rate=0.04876899286505529]:2.014002385559E-2,(104[&location="RJ",location.rate=0.04876899286505529]:1.82496948657E-1,114[&location="RJ",location.rate=0.04876899286505529]:1.222229760542E-1)[&location="RJ",location.rate=0.04876899286505529]:5.865223017465E-1)[&location="RJ",location.rate=0.04876899286505529]:1.895978405517E-1)[&location="RJ",location.rate=0.04876899286505529]:1.286987627539E-1,(((148[&location="RJ",location.rate=0.04876899286505529]:2.652970540907E-1,143[&location="RJ",location.rate=0.04876899286505529]:2.625573280633E-1)[&location="RJ",location.rate=0.04876899286505529]:6.445047878044E-1,((111[&location="RJ",location.rate=0.04876899286505529]:2.491736989242E-2,139[&location="RJ",location.rate=0.04876899286505529]:2.002598356458E-1)[&location="RJ",location.rate=0.04876899286505529]:6.864882415051E-1,106[&location="RJ",location.rate=0.04876899286505529]:6.949672552331E-1)[&location="RJ",location.rate=0.04876899286505529]:2.36752394881E-1)[&location="RJ",location.rate=0.04876899286505529]:5.942459026391E-2,(115[&location="RJ",location.rate=0.04876899286505529]:6.452351320566E-1,(13[&location="RJ",location.rate=0.04876899286505529]:6.409627900908E-1,19[&location="RJ",location.rate=0.04876899286505529]:6.793189544745E-1)[&location="RJ",location.rate=0.04876899286505529]:8.646412278763E-2)[&location="RJ",location.rate=0.04876899286505529]:2.856351357188E-1)[&location="RJ",location.rate=0.04876899286505529]:9.617161333091E-2)[&location="RJ",location.rate=0.04876899286505529]:3.592549003863E-2)[&location="RJ",location.rate=0.04876899286505529]:2.400242228684E-1)[&location="RJ",location.rate=0.04876899286505529]:5.691841667714E-2)[&location="RJ",location.rate=0.04876899286505529]:7.815075628338E-2)[&location="RJ",location.rate=0.04876899286505529]:4.734459052598E-3,(((89[&location="Northeast",location.rate=0.04876899286505529]:2.270650494523E-1,88[&location="Northeast",location.rate=0.04876899286505529]:2.133664193153E-1)[&location="Northeast",location.rate=0.04876899286505529]:9.037734576232E-2,((87[&location="Northeast",location.rate=0.04876899286505529]:2.130849438148E-1,((90[&location="Northeast",location.rate=0.04876899286505529]:3.805398950834E-2,91[&location="Northeast",location.rate=0.04876899286505529]:3.805398950834E-2)[&location="Northeast",location.rate=0.04876899286505529]:3.556474847086E-2,92[&location="Northeast",location.rate=0.04876899286505529]:7.36187379792E-2)[&location="Northeast",location.rate=0.04876899286505529]:1.531648359727E-1)[&location="Northeast",location.rate=0.04876899286505529]:6.308521699302E-3,((93[&location="Northeast",location.rate=0.04876899286505529]:1.870389000681E-1,(86[&location="Northeast",location.rate=0.04876899286505529]:4.434461307769E-2,84[&location="Northeast",location.rate=0.04876899286505529]:4.434461307769E-2)[&location="Northeast",location.rate=0.04876899286505529]:1.289956568534E-1)[&location="Northeast",location.rate=0.04876899286505529]:9.929855824159E-3,(83[&location="Northeast",location.rate=0.04876899286505529]:1.732661072033E-1,85[&location="Northeast",location.rate=0.04876899286505529]:1.732661072033E-1)[&location="Northeast",location.rate=0.04876899286505529]:1.00040185519E-2)[&location="Northeast",location.rate=0.04876899286505529]:3.612333975891E-2)[&location="Northeast",location.rate=0.04876899286505529]:8.435029956347E-2)[&location="Northeast",location.rate=0.04876899286505529]:9.24076558565E-1,3[&location="RJ",location.rate=0.04876899286505529]:6.880942962455E-1)[&location="RJ",location.rate=0.04876899286505529]:7.601803818358E-1)[&location="RJ",location.rate=0.04876899286505529]:3.308743592682E-1)[&location="RJ",location.rate=0.04876899286505529]:5.45293008364E-1)[&location="RJ",location.rate=0.04876899286505529]:8.417625543707E-2)[&location="RJ",location.rate=0.04876899286505529]:2.29499977603E-2,97[&location="RJ",location.rate=0.04876899286505529]:3.846261625233E-1)[&location="RJ",location.rate=0.04876899286505529]:1.076983431588E-3)[&location="RJ",location.rate=0.04876899286505529]:7.121554216626E-2,39[&location="RJ",location.rate=0.04876899286505529]:5.279569394873E-1)[&location="RJ",location.rate=0.04876899286505529]:4.066808251374E-1,(((99[&location="RJ",location.rate=0.04876899286505529]:4.50758413914E-1,96[&location="RJ",location.rate=0.04876899286505529]:4.152392882312E-1)[&location="RJ",location.rate=0.04876899286505529]:2.235422160365E-1,98[&location="RJ",location.rate=0.04876899286505529]:6.524427064533E-1)[&location="RJ",location.rate=0.04876899286505529]:2.85308445139E-1,(95[&location="RJ",location.rate=0.04876899286505529]:5.277562386332E-1,(94[&location="RJ",location.rate=0.04876899286505529]:3.194123751473E-1,100[&location="RJ",location.rate=0.04876899286505529]:3.194123751473E-1)[&location="RJ",location.rate=0.04876899286505529]:1.236444099338E-1)[&location="RJ",location.rate=0.04876899286505529]:4.209238747078E-1)[&location="RJ",location.rate=0.04876899286505529]:1.253019135788E-1)[&location="RJ",location.rate=0.04876899286505529]:1.542904219686E-1,38[&location="Northeast",location.rate=0.04876899286505529]:1.020622175664E0)[&location="Northeast",location.rate=0.04876899286505529]:3.185657864735E-1,(((((69[&location="North",location.rate=0.04876899286505529]:7.831790227005E-1,(((129[&location="North",location.rate=0.04876899286505529]:2.081223885761E-1,132[&location="North",location.rate=0.04876899286505529]:2.108621146034E-1)[&location="North",location.rate=0.04876899286505529]:9.267628944892E-2,(131[&location="North",location.rate=0.04876899286505529]:1.661022355163E-1,130[&location="North",location.rate=0.04876899286505529]:1.63362509489E-1)[&location="North",location.rate=0.04876899286505529]:1.37436168536E-1)[&location="North",location.rate=0.04876899286505529]:1.790495294106E-1,118[&location="Northeast",location.rate=0.04876899286505529]:6.168345088056E-1)[&location="North",location.rate=0.04876899286505529]:1.553856097853E-1)[&location="North",location.rate=0.04876899286505529]:5.547056159339E-1,128[&location="North",location.rate=0.04876899286505529]:1.187199707127E0)[&location="Northeast",location.rate=0.04876899286505529]:5.130237956327E-1,(((51[&location="Northeast",location.rate=0.04876899286505529]:5.311281807561E-1,((46[&location="Northeast",location.rate=0.04876899286505529]:3.184717981915E-1,(48[&location="Northeast",location.rate=0.04876899286505529]:2.783510604476E-1,(42[&location="Northeast",location.rate=0.04876899286505529]:1.394030021608E-1,41[&location="Northeast",location.rate=0.04876899286505529]:1.339385212866E-1)[&location="Northeast",location.rate=0.04876899286505529]:1.006966921665E-1)[&location="Northeast",location.rate=0.04876899286505529]:2.919177599543E-2)[&location="Northeast",location.rate=0.04876899286505529]:4.990349462005E-2,43[&location="Northeast",location.rate=0.04876899286505529]:3.683752928115E-1)[&location="Northeast",location.rate=0.04876899286505529]:1.900752923161E-1)[&location="Northeast",location.rate=0.04876899286505529]:1.176650391529E-2,(49[&location="Northeast",location.rate=0.04876899286505529]:2.767601739711E-1,50[&location="Northeast",location.rate=0.04876899286505529]:2.767601739711E-1)[&location="Northeast",location.rate=0.04876899286505529]:2.606700298261E-1)[&location="Northeast",location.rate=0.04876899286505529]:8.468255603874E-2,(45[&location="Northeast",location.rate=0.04876899286505529]:5.763951996465E-1,(44[&location="Northeast",location.rate=0.04876899286505529]:3.868678945549E-1,47[&location="Northeast",location.rate=0.04876899286505529]:3.923323754292E-1)[&location="Northeast",location.rate=0.04876899286505529]:1.922595455286E-1)[&location="Northeast",location.rate=0.04876899286505529]:7.03077241238E-2)[&location="Northeast",location.rate=0.04876899286505529]:2.801243666985E-1)[&location="Northeast",location.rate=0.04876899286505529]:6.433501099947E-3,((62[&location="Centre-West",location.rate=0.04876899286505529]:6.517695878721E-1,(65[&location="Centre-West",location.rate=0.04876899286505529]:3.991546319152E-1,(64[&location="Centre-West",location.rate=0.04876899286505529]:3.841182775346E-1,60[&location="Centre-West",location.rate=0.04876899286505529]:2.334333460279E-1)[&location="Centre-West",location.rate=0.04876899286505529]:1.657212858873E-1)[&location="Centre-West",location.rate=0.04876899286505529]:6.083413403912E-2)[&location="Centre-West",location.rate=0.04876899286505529]:1.808984698325E-1,(61[&location="Centre-West",location.rate=0.04876899286505529]:2.646958043952E-1,63[&location="Centre-West",location.rate=0.04876899286505529]:2.235999139841E-1)[&location="Centre-West",location.rate=0.04876899286505529]:5.679722533094E-1)[&location="Centre-West",location.rate=0.04876899286505529]:1.013714973553E0)[&location="Northeast",location.rate=0.04876899286505529]:2.134801957554E-1,(36[&location="Northeast",location.rate=0.04876899286505529]:3.258297338315E-1,(35[&location="Northeast",location.rate=0.04876899286505529]:9.752573501255E-2,(127[&location="Centre-West",location.rate=0.04876899286505529]:1.643707598988E0,121[&location="Northeast",location.rate=0.04876899286505529]:1.202611708577E0)[&location="Northeast",location.rate=0.04876899286505529]:1.020941423695E0)[&location="Northeast",location.rate=0.04876899286505529]:1.817286563532E-1)[&location="Northeast",location.rate=0.04876899286505529]:1.12115684962E-1)[&location="Northeast",location.rate=0.04876899286505529]:3.454524392945E-1)[&location="Northeast",location.rate=0.04876899286505529]:1.825361133037E-1)[&location="Northeast",location.rate=0.04876899286505529]:2.146093129177E-2,((32[&location="Northeast",location.rate=0.04876899286505529]:5.125518241966E-4,34[&location="Northeast",location.rate=0.04876899286505529]:2.243036004328E-2)[&location="Northeast",location.rate=0.04876899286505529]:1.581804139583E-2,(((((37[&location="Northeast",location.rate=0.04876899286505529]:3.491611563179E-1,((54[&location="Northeast",location.rate=0.04876899286505529]:1.600841758593E-1,58[&location="Northeast",location.rate=0.04876899286505529]:2.174612250396E-1)[&location="Northeast",location.rate=0.04876899286505529]:3.080056994908E-2,57[&location="Northeast",location.rate=0.04876899286505529]:2.318683523657E-1)[&location="Northeast",location.rate=0.04876899286505529]:8.177367826911E-2)[&location="Northeast",location.rate=0.04876899286505529]:2.510168535607E-2,(56[&location="Northeast",location.rate=0.04876899286505529]:2.07011396726E-1,55[&location="Northeast",location.rate=0.04876899286505529]:2.07011396726E-1)[&location="Northeast",location.rate=0.04876899286505529]:1.208033575162E-1)[&location="Northeast",location.rate=0.04876899286505529]:4.914594155277E-2,59[&location="Northeast",location.rate=0.04876899286505529]:3.851574171065E-1)[&location="Northeast",location.rate=0.04876899286505529]:1.631416884886E-1,68[&location="North",location.rate=0.04876899286505529]:4.991187777262E-1)[&location="Northeast",location.rate=0.04876899286505529]:8.29685869811E-1,(((103[&location="RJ",location.rate=0.04876899286505529]:6.133626218015E-1,((12[&location="RJ",location.rate=0.04876899286505529]:2.448367134386E-1,5[&location="RJ",location.rate=0.04876899286505529]:2.064805490552E-1)[&location="RJ",location.rate=0.04876899286505529]:1.136569011017E-1,29[&location="RJ",location.rate=0.04876899286505529]:4.653429296088E-1)[&location="RJ",location.rate=0.04876899286505529]:3.808964045215E-1)[&location="RJ",location.rate=0.04876899286505529]:1.883309963174E0,(((53[&location="Northeast",location.rate=0.04876899286505529]:5.521202502221E-1,52[&location="Northeast",location.rate=0.04876899286505529]:5.603169715334E-1)[&location="Northeast",location.rate=0.04876899286505529]:8.859712972065E-2,((75[&location="North",location.rate=0.04876899286505529]:6.974950862325E-1,((70[&location="North",location.rate=0.04876899286505529]:4.598859939302E-1,76[&location="North",location.rate=0.04876899286505529]:4.982421583137E-1)[&location="North",location.rate=0.04876899286505529]:1.029708772002E-2,74[&location="North",location.rate=0.04876899286505529]:5.085392460337E-1)[&location="North",location.rate=0.04876899286505529]:1.889558401988E-1)[&location="North",location.rate=0.04876899286505529]:4.627402662652E-2,(((82[&location="North",location.rate=0.04876899286505529]:2.495087989361E-1,79[&location="North",location.rate=0.04876899286505529]:2.41289620854E-1)[&location="North",location.rate=0.04876899286505529]:6.973654206096E-2,(78[&location="North",location.rate=0.04876899286505529]:1.223510866684E-1,72[&location="North",location.rate=0.04876899286505529]:1.004332784491E-1)[&location="North",location.rate=0.04876899286505529]:1.886750762466E-1)[&location="North",location.rate=0.04876899286505529]:1.631395474294E-1,(((81[&location="North",location.rate=0.04876899286505529]:9.647433620732E-2,80[&location="North",location.rate=0.04876899286505529]:9.647433620732E-2)[&location="North",location.rate=0.04876899286505529]:2.067107837271E-1,(73[&location="North",location.rate=0.04876899286505529]:3.368947543932E-1,71[&location="North",location.rate=0.04876899286505529]:2.684016037083E-1)[&location="North",location.rate=0.04876899286505529]:1.560543403442E-2)[&location="North",location.rate=0.04876899286505529]:7.768276413679E-2,77[&location="North",location.rate=0.04876899286505529]:4.247035005097E-1)[&location="North",location.rate=0.04876899286505529]:8.507864819079E-2)[&location="North",location.rate=0.04876899286505529]:2.285075121039E-1)[&location="North",location.rate=0.04876899286505529]:6.434113256958E-1)[&location="Northeast",location.rate=0.04876899286505529]:1.571257687661E-1,(134[&location="Northeast",location.rate=0.04876899286505529]:6.405973215062E-1,(137[&location="Northeast",location.rate=0.04876899286505529]:6.131539036234E-1,133[&location="Northeast",location.rate=0.04876899286505529]:5.720580132124E-1)[&location="Northeast",location.rate=0.04876899286505529]:9.867629459501E-2)[&location="Northeast",location.rate=0.04876899286505529]:9.091883378696E-1)[&location="Northeast",location.rate=0.04876899286505529]:2.633898039399E-2)[&location="Northeast",location.rate=0.04876899286505529]:5.056940150384E-1,125[&location="Northeast",location.rate=0.04876899286505529]:1.11949363048E0)[&location="Northeast",location.rate=0.04876899286505529]:3.759776837239E-1)[&location="Northeast",location.rate=0.04876899286505529]:1.201780903043E-1)[&location="Northeast",location.rate=0.04876899286505529]:3.955746014845E-2)[&location="Northeast"];
