## Supplementary File S2 for "Epidemiological and genomic investigation of chikungunya virus in Rio de Janeiro state, Brazil, between 2015 and 2018": chikv_ecsa_new+refs.noOutliers.combined.trees.txt (part 12 of 41)

#NEXUS
tree STATE_992000 [&joint=-65.78286581529775,lnP=-65.78286581529775] = [&R] (((33[&location="Northeast",location.rate=0.04849486895041065]:6.435220952696E-2,34[&location="Northeast",location.rate=0.04849486895041065]:8.079056569133E-2)[&location="Northeast",location.rate=0.04849486895041065]:4.594641185256E-3,(32[&location="Northeast",location.rate=0.04849486895041065]:5.907285176863E-2,((((((((12[&location="RJ",location.rate=0.04849486895041065]:2.383778877552E-1,5[&location="RJ",location.rate=0.04849486895041065]:2.000217233718E-1)[&location="RJ",location.rate=0.04849486895041065]:3.352579286823E-1,29[&location="RJ",location.rate=0.04849486895041065]:6.80485131506E-1)[&location="RJ",location.rate=0.04849486895041065]:1.915924909771E-1,103[&location="RJ",location.rate=0.04849486895041065]:6.392009101544E-1)[&location="RJ",location.rate=0.04849486895041065]:1.576458351697E0,(133[&location="Northeast",location.rate=0.04849486895041065]:4.986178310457E-1,(134[&location="Northeast",location.rate=0.04849486895041065]:3.277177046487E-1,137[&location="Northeast",location.rate=0.04849486895041065]:3.989505813609E-1)[&location="Northeast",location.rate=0.04849486895041065]:1.407631400958E-1)[&location="Northeast",location.rate=0.04849486895041065]:8.26630471902E-1)[&location="Northeast",location.rate=0.04849486895041065]:6.04089717976E-2,52[&location="Northeast",location.rate=0.04849486895041065]:6.117744990884E-1)[&location="Northeast",location.rate=0.04849486895041065]:6.425430066904E-1,(((75[&location="North",location.rate=0.04849486895041065]:5.570824954626E-1,((70[&location="North",location.rate=0.04849486895041065]:3.544188441515E-1,76[&location="North",location.rate=0.04849486895041065]:3.927750085349E-1)[&location="North",location.rate=0.04849486895041065]:1.488750186868E-1,74[&location="North",location.rate=0.04849486895041065]:5.416500272218E-1)[&location="North",location.rate=0.04849486895041065]:1.54324682408E-2)[&location="North",location.rate=0.04849486895041065]:2.518162284334E-1,((82[&location="North",location.rate=0.04849486895041065]:4.308840841018E-1,(71[&location="North",location.rate=0.04849486895041065]:2.680020792629E-1,(79[&location="North",location.rate=0.04849486895041065]:2.922851627548E-1,(72[&location="North",location.rate=0.04849486895041065]:1.13743808362E-1,78[&location="North",location.rate=0.04849486895041065]:1.356616165814E-1)[&location="North",location.rate=0.04849486895041065]:1.566235461734E-1)[&location="North",location.rate=0.04849486895041065]:3.114176782136E-3)[&location="North",location.rate=0.04849486895041065]:1.272655664828E-1)[&location="North",location.rate=0.04849486895041065]:1.386638912129E-1,(77[&location="North",location.rate=0.04849486895041065]:5.589060349277E-1,(73[&location="North",location.rate=0.04849486895041065]:5.164727895004E-1,(80[&location="North",location.rate=0.04849486895041065]:1.152854144221E-1,81[&location="North",location.rate=0.04849486895041065]:1.152854144221E-1)[&location="North",location.rate=0.04849486895041065]:3.518723065852E-1)[&location="North",location.rate=0.04849486895041065]:4.7912697482E-2)[&location="North",location.rate=0.04849486895041065]:3.803920066106E-2)[&location="North",location.rate=0.04849486895041065]:2.064740362525E-1)[&location="North",location.rate=0.04849486895041065]:1.129316608676E0,53[&location="Northeast",location.rate=0.04849486895041065]:1.19175227396E0)[&location="Northeast",location.rate=0.04849486895041065]:5.436851050722E-2)[&location="Northeast",location.rate=0.04849486895041065]:7.734339811051E-2,125[&location="Northeast",location.rate=0.04849486895041065]:1.113081668917E0)[&location="Northeast",location.rate=0.04849486895041065]:3.748321264415E-1,(((38[&location="Northeast",location.rate=0.04849486895041065]:1.049965804932E0,(((((16[&location="RJ",location.rate=0.04849486895041065]:2.453017789574E0,(147[&location="RJ",location.rate=0.04849486895041065]:3.489206603538E-1,39[&location="RJ",location.rate=0.04849486895041065]:2.915436111734E-1)[&location="RJ",location.rate=0.04849486895041065]:7.598125228294E-2)[&location="RJ",location.rate=0.04849486895041065]:4.300390255693E-2,((((31[&location="RJ",location.rate=0.04849486895041065]:8.640455314365E-1,((7[&location="RJ",location.rate=0.04849486895041065]:1.237008404057E-1,8[&location="RJ",location.rate=0.04849486895041065]:1.237008404057E-1)[&location="RJ",location.rate=0.04849486895041065]:5.144306041531E-1,26[&location="RJ",location.rate=0.04849486895041065]:7.449807596273E-1)[&location="RJ",location.rate=0.04849486895041065]:7.522915537074E-2)[&location="RJ",location.rate=0.04849486895041065]:1.003162780506E-2,(22[&location="RJ",location.rate=0.04849486895041065]:1.623354745098E-1,27[&location="RJ",location.rate=0.04849486895041065]:1.787738306742E-1)[&location="RJ",location.rate=0.04849486895041065]:6.569471641837E-1)[&location="RJ",location.rate=0.04849486895041065]:2.15702146087E-2,2[&location="RJ",location.rate=0.04849486895041065]:6.682501135762E-1)[&location="RJ",location.rate=0.04849486895041065]:1.472758888428E0,((((3[&location="RJ",location.rate=0.04849486895041065]:6.853500435391E-1,((6[&location="RJ",location.rate=0.04849486895041065]:4.946937858685E-1,(15[&location="RJ",location.rate=0.04849486895041065]:2.795007249839E-1,10[&location="RJ",location.rate=0.04849486895041065]:2.411445606004E-1)[&location="RJ",location.rate=0.04849486895041065]:2.699875814324E-1)[&location="RJ",location.rate=0.04849486895041065]:1.428728354751E-1,18[&location="RJ",location.rate=0.04849486895041065]:7.005803199737E-1)[&location="RJ",location.rate=0.04849486895041065]:9.983821671602E-2)[&location="RJ",location.rate=0.04849486895041065]:1.809483396296E-2,(((92[&location="Northeast",location.rate=0.04849486895041065]:9.446212188763E-2,(90[&location="Northeast",location.rate=0.04849486895041065]:2.411845983023E-2,91[&location="Northeast",location.rate=0.04849486895041065]:2.411845983023E-2)[&location="Northeast",location.rate=0.04849486895041065]:7.03436620574E-2)[&location="Northeast",location.rate=0.04849486895041065]:1.448233592509E-1,((93[&location="Northeast",location.rate=0.04849486895041065]:1.239605354802E-1,(86[&location="Northeast",location.rate=0.04849486895041065]:1.070409612218E-1,(85[&location="Northeast",location.rate=0.04849486895041065]:1.413460400637E-2,84[&location="Northeast",location.rate=0.04849486895041065]:1.413460400637E-2)[&location="Northeast",location.rate=0.04849486895041065]:9.29063572154E-2)[&location="Northeast",location.rate=0.04849486895041065]:3.220944121426E-3)[&location="Northeast",location.rate=0.04849486895041065]:1.035189494372E-1,87[&location="Northeast",location.rate=0.04849486895041065]:2.137808547804E-1)[&location="Northeast",location.rate=0.04849486895041065]:1.180599622114E-2)[&location="Northeast",location.rate=0.04849486895041065]:6.125428702421E-2,(83[&location="Northeast",location.rate=0.04849486895041065]:1.825120521164E-1,(88[&location="Northeast",location.rate=0.04849486895041065]:1.25855475661E-1,89[&location="Northeast",location.rate=0.04849486895041065]:1.39554105798E-1)[&location="Northeast",location.rate=0.04849486895041065]:5.665657645539E-2)[&location="Northeast",location.rate=0.04849486895041065]:1.043290859093E-1)[&location="Northeast",location.rate=0.04849486895041065]:9.563297668735E-1)[&location="RJ",location.rate=0.04849486895041065]:8.179548280922E-1,((((((21[&location="RJ",location.rate=0.04849486895041065]:6.809228791249E-1,28[&location="RJ",location.rate=0.04849486895041065]:7.055804133713E-1)[&location="RJ",location.rate=0.04849486895041065]:1.072985621453E-1,1[&location="RJ",location.rate=0.04849486895041065]:2.65776056537E-2)[&location="RJ",location.rate=0.04849486895041065]:3.218877337103E-2,24[&location="RJ",location.rate=0.04849486895041065]:8.39588296833E-1)[&location="RJ",location.rate=0.04849486895041065]:4.11999117727E-1,102[&location="RJ",location.rate=0.04849486895041065]:8.994357894359E-2)[&location="RJ",location.rate=0.04849486895041065]:1.006408536461E-2,(((25[&location="RJ",location.rate=0.04849486895041065]:5.179616631591E-1,20[&location="RJ",location.rate=0.04849486895041065]:4.987835809674E-1)[&location="RJ",location.rate=0.04849486895041065]:3.138116672866E-1,23[&location="RJ",location.rate=0.04849486895041065]:8.208144263361E-1)[&location="RJ",location.rate=0.04849486895041065]:4.455380135761E-2,(11[&location="RJ",location.rate=0.04849486895041065]:6.287861389484E-1,140[&location="RJ",location.rate=0.04849486895041065]:6.096080567567E-1)[&location="RJ",location.rate=0.04849486895041065]:1.516505818961E-1)[&location="RJ",location.rate=0.04849486895041065]:3.853243681212E-1)[&location="RJ",location.rate=0.04849486895041065]:1.927383169604E-1,(((((148[&location="RJ",location.rate=0.04849486895041065]:1.276404328126E-1,143[&location="RJ",location.rate=0.04849486895041065]:1.249007067852E-1)[&location="RJ",location.rate=0.04849486895041065]:4.879738045739E-1,(((139[&location="RJ",location.rate=0.04849486895041065]:2.264609399676E-1,111[&location="RJ",location.rate=0.04849486895041065]:5.111847421418E-2)[&location="RJ",location.rate=0.04849486895041065]:1.807692075772E-1,(104[&location="RJ",location.rate=0.04849486895041065]:1.333716138234E-1,106[&location="RJ",location.rate=0.04849486895041065]:1.333716138234E-1)[&location="RJ",location.rate=0.04849486895041065]:8.207771180361E-2)[&location="RJ",location.rate=0.04849486895041065]:1.262839797819E-1,116[&location="RJ",location.rate=0.04849486895041065]:2.814593328061E-1)[&location="RJ",location.rate=0.04849486895041065]:2.957987401967E-1)[&location="RJ",location.rate=0.04849486895041065]:3.714241358733E-1,((115[&location="RJ",location.rate=0.04849486895041065]:4.114633004042E-1,(19[&location="RJ",location.rate=0.04849486895041065]:3.441614558411E-1,13[&location="RJ",location.rate=0.04849486895041065]:3.058052914574E-1)[&location="RJ",location.rate=0.04849486895041065]:1.878497897687E-1)[&location="RJ",location.rate=0.04849486895041065]:5.084085229646E-1,(((114[&location="RJ",location.rate=0.04849486895041065]:4.866010549455E-1,112[&location="RJ",location.rate=0.04849486895041065]:5.687928357674E-1)[&location="RJ",location.rate=0.04849486895041065]:1.414145966007E-1,109[&location="RJ",location.rate=0.04849486895041065]:7.074677063407E-1)[&location="RJ",location.rate=0.04849486895041065]:3.288478918456E-2,(107[&location="RJ",location.rate=0.04849486895041065]:4.608286972666E-1,108[&location="RJ",location.rate=0.04849486895041065]:4.580889712392E-1)[&location="RJ",location.rate=0.04849486895041065]:2.603457160669E-1)[&location="RJ",location.rate=0.04849486895041065]:2.58971382638E-1)[&location="RJ",location.rate=0.04849486895041065]:2.881038550739E-2)[&location="RJ",location.rate=0.04849486895041065]:1.424733765368E-1,((14[&location="RJ",location.rate=0.04849486895041065]:2.418630668681E-1,17[&location="RJ",location.rate=0.04849486895041065]:2.802192312518E-1)[&location="RJ",location.rate=0.04849486895041065]:5.487634797263E-1,((105[&location="RJ",location.rate=0.04849486895041065]:5.724620083788E-1,(110[&location="RJ",location.rate=0.04849486895041065]:5.506788034289E-1,117[&location="RJ",location.rate=0.04849486895041065]:5.588979815112E-1)[&location="RJ",location.rate=0.04849486895041065]:4.370101316905E-2)[&location="RJ",location.rate=0.04849486895041065]:1.15830890121E-1,(9[&location="RJ",location.rate=0.04849486895041065]:6.718230628398E-1,(113[&location="RJ",location.rate=0.04849486895041065]:5.47037589371E-1,(30[&location="RJ",location.rate=0.04849486895041065]:1.939170535982E-1,4[&location="RJ",location.rate=0.04849486895041065]:2.131431387215E-2)[&location="RJ",location.rate=0.04849486895041065]:4.681890289236E-1)[&location="RJ",location.rate=0.04849486895041065]:1.330046515509E-1)[&location="RJ",location.rate=0.04849486895041065]:3.564791785181E-2)[&location="RJ",location.rate=0.04849486895041065]:7.493638782083E-2)[&location="RJ",location.rate=0.04849486895041065]:3.827208196403E-1)[&location="RJ",location.rate=0.04849486895041065]:7.740206568835E-3,(142[&location="RJ",location.rate=0.04849486895041065]:2.261088845091E-1,((144[&location="RJ",location.rate=0.04849486895041065]:8.778288988201E-2,145[&location="RJ",location.rate=0.04849486895041065]:9.326234193695E-2)[&location="RJ",location.rate=0.04849486895041065]:3.970913412128E-3,141[&location="RJ",location.rate=0.04849486895041065]:9.449352932149E-2)[&location="RJ",location.rate=0.04849486895041065]:1.288756291601E-1)[&location="RJ",location.rate=0.04849486895041065]:1.127581428021E0)[&location="RJ",location.rate=0.04849486895041065]:1.856310112046E-1)[&location="RJ",location.rate=0.04849486895041065]:2.313934503529E-1)[&location="RJ",location.rate=0.04849486895041065]:2.305696337964E-1,101[&location="RJ",location.rate=0.04849486895041065]:7.492296133631E-1)[&location="RJ",location.rate=0.04849486895041065]:4.08217744805E-1)[&location="RJ",location.rate=0.04849486895041065]:2.262455668389E-1)[&location="RJ",location.rate=0.04849486895041065]:2.8940178464E-1,146[&location="RJ",location.rate=0.04849486895041065]:8.201491298882E-1)[&location="RJ",location.rate=0.04849486895041065]:2.509127215379E-1,40[&location="RJ",location.rate=0.04849486895041065]:9.508432721912E-1)[&location="RJ",location.rate=0.04849486895041065]:1.058239920121E-2,((98[&location="RJ",location.rate=0.04849486895041065]:5.095727181371E-1,97[&location="RJ",location.rate=0.04849486895041065]:3.101191662246E-1)[&location="RJ",location.rate=0.04849486895041065]:2.273913831714E-1,((99[&location="RJ",location.rate=0.04849486895041065]:4.887350786948E-1,96[&location="RJ",location.rate=0.04849486895041065]:4.532159530119E-1)[&location="RJ",location.rate=0.04849486895041065]:1.725909401014E-1,(95[&location="RJ",location.rate=0.04849486895041065]:5.276632198463E-1,(100[&location="RJ",location.rate=0.04849486895041065]:3.720961737489E-1,94[&location="RJ",location.rate=0.04849486895041065]:3.720961737489E-1)[&location="RJ",location.rate=0.04849486895041065]:7.086759254534E-2)[&location="RJ",location.rate=0.04849486895041065]:1.227338372014E-1)[&location="RJ",location.rate=0.04849486895041065]:9.749600600956E-2)[&location="RJ",location.rate=0.04849486895041065]:3.528768706302E-1)[&location="RJ",location.rate=0.04849486895041065]:1.568461444682E-1)[&location="Northeast",location.rate=0.04849486895041065]:1.627843504749E-1,(127[&location="Centre-West",location.rate=0.04849486895041065]:2.915539863462E0,((36[&location="Northeast",location.rate=0.04849486895041065]:3.449278382269E-1,(35[&location="Northeast",location.rate=0.04849486895041065]:7.168435244249E-2,121[&location="Northeast",location.rate=0.04849486895041065]:2.197711749703E0)[&location="Northeast",location.rate=0.04849486895041065]:2.266681433186E-1)[&location="Northeast",location.rate=0.04849486895041065]:4.593399874563E-2,((128[&location="North",location.rate=0.04849486895041065]:1.728777344677E0,((((65[&location="Centre-West",location.rate=0.04849486895041065]:3.903319801219E-1,(60[&location="Centre-West",location.rate=0.04849486895041065]:3.274963480347E-1,62[&location="Centre-West",location.rate=0.04849486895041065]:5.192771699525E-1)[&location="Centre-West",location.rate=0.04849486895041065]:6.283563208714E-2)[&location="Centre-West",location.rate=0.04849486895041065]:3.345743396546E-2,64[&location="Centre-West",location.rate=0.04849486895041065]:5.74474345594E-1)[&location="Centre-West",location.rate=0.04849486895041065]:1.017354887433E-1,(63[&location="Centre-West",location.rate=0.04849486895041065]:2.329014300502E-2,61[&location="Centre-West",location.rate=0.04849486895041065]:6.438603341606E-2)[&location="Centre-West",location.rate=0.04849486895041065]:6.529196913323E-1)[&location="Centre-West",location.rate=0.04849486895041065]:8.630924865756E-1,(((130[&location="North",location.rate=0.04849486895041065]:1.451937833025E-1,131[&location="North",location.rate=0.04849486895041065]:1.479335093298E-1)[&location="North",location.rate=0.04849486895041065]:1.061827296937E-1,(129[&location="North",location.rate=0.04849486895041065]:2.264710537447E-1,132[&location="North",location.rate=0.04849486895041065]:2.292107797721E-1)[&location="North",location.rate=0.04849486895041065]:2.490545925142E-2)[&location="North",location.rate=0.04849486895041065]:4.166565281762E-1,(69[&location="North",location.rate=0.04849486895041065]:6.167533832025E-1,118[&location="Northeast",location.rate=0.04849486895041065]:6.057944790929E-1)[&location="North",location.rate=0.04849486895041065]:1.992248634493E-1)[&location="North",location.rate=0.04849486895041065]:7.753788687817E-1)[&location="North",location.rate=0.04849486895041065]:2.881051607506E-1)[&location="North",location.rate=0.04849486895041065]:1.009315300173E-1,((((48[&location="Northeast",location.rate=0.04849486895041065]:4.561894715348E-1,(42[&location="Northeast",location.rate=0.04849486895041065]:2.353074974276E-1,41[&location="Northeast",location.rate=0.04849486895041065]:2.298430165533E-1)[&location="Northeast",location.rate=0.04849486895041065]:1.82630607987E-1)[&location="Northeast",location.rate=0.04849486895041065]:3.288795595869E-2,(43[&location="Northeast",location.rate=0.04849486895041065]:4.861501876203E-1,46[&location="Northeast",location.rate=0.04849486895041065]:4.861501876203E-1)[&location="Northeast",location.rate=0.04849486895041065]:1.385620162172E-2)[&location="Northeast",location.rate=0.04849486895041065]:5.207603908704E-2,((47[&location="Northeast",location.rate=0.04849486895041065]:4.905680718506E-1,(49[&location="Northeast",location.rate=0.04849486895041065]:4.106737411582E-1,50[&location="Northeast",location.rate=0.04849486895041065]:4.106737411582E-1)[&location="Northeast",location.rate=0.04849486895041065]:4.710744544666E-2)[&location="Northeast",location.rate=0.04849486895041065]:3.599041727433E-2,51[&location="Northeast",location.rate=0.04849486895041065]:4.992360847534E-1)[&location="Northeast",location.rate=0.04849486895041065]:2.552393920413E-2)[&location="Northeast",location.rate=0.04849486895041065]:1.957957606411E-2,(45[&location="Northeast",location.rate=0.04849486895041065]:5.404199083174E-1,44[&location="Northeast",location.rate=0.04849486895041065]:5.431521487546E-1)[&location="Northeast",location.rate=0.04849486895041065]:2.304537476432E-2)[&location="Northeast",location.rate=0.04849486895041065]:4.928473793214E-1)[&location="Northeast",location.rate=0.04849486895041065]:4.334474309996E-2)[&location="Northeast",location.rate=0.04849486895041065]:4.130081284284E-3)[&location="Northeast",location.rate=0.04849486895041065]:2.619681330999E-1)[&location="Northeast",location.rate=0.04849486895041065]:1.118836643272E-1,((66[&location="North",location.rate=0.04849486895041065]:3.130418980619E-1,((122[&location="Northeast",location.rate=0.04849486895041065]:1.928640691167E-1,(124[&location="Northeast",location.rate=0.04849486895041065]:2.587992408495E-2,123[&location="Northeast",location.rate=0.04849486895041065]:2.861216452208E-2)[&location="Northeast",location.rate=0.04849486895041065]:1.642519045947E-1)[&location="Northeast",location.rate=0.04849486895041065]:5.910770624848E-1,67[&location="North",location.rate=0.04849486895041065]:2.826685812609E-1)[&location="Northeast",location.rate=0.04849486895041065]:3.037331680105E-2)[&location="Northeast",location.rate=0.04849486895041065]:5.888163596433E-2,((((138[&location="Northeast",location.rate=0.04849486895041065]:2.305957093781E-1,136[&location="Northeast",location.rate=0.04849486895041065]:9.908886006287E-2)[&location="Northeast",location.rate=0.04849486895041065]:4.661099724898E-1,135[&location="Northeast",location.rate=0.04849486895041065]:4.967056818678E-1)[&location="Northeast",location.rate=0.04849486895041065]:1.90464308935E-1,(119[&location="Northeast",location.rate=0.04849486895041065]:9.61709284192E-1,120[&location="Northeast",location.rate=0.04849486895041065]:8.658188732332E-1)[&location="Northeast",location.rate=0.04849486895041065]:7.340591209017E-2)[&location="Northeast",location.rate=0.04849486895041065]:1.358391122513E0,126[&location="Northeast",location.rate=0.04849486895041065]:1.607803796152E0)[&location="Northeast",location.rate=0.04849486895041065]:1.129392755974E-2)[&location="Northeast",location.rate=0.04849486895041065]:3.503448391919E-1)[&location="Northeast",location.rate=0.04849486895041065]:5.125811770104E-2)[&location="Northeast",location.rate=0.04849486895041065]:1.704778676986E-1)[&location="Northeast",location.rate=0.04849486895041065]:4.394546888864E-3)[&location="Northeast",location.rate=0.04849486895041065]:7.861338675247E-2,((59[&location="Northeast",location.rate=0.04849486895041065]:4.633018949428E-1,(55[&location="Northeast",location.rate=0.04849486895041065]:3.447716724335E-1,(((58[&location="Northeast",location.rate=0.04849486895041065]:2.754157198124E-1,54[&location="Northeast",location.rate=0.04849486895041065]:2.180386706321E-1)[&location="Northeast",location.rate=0.04849486895041065]:1.817473117272E-2,37[&location="Northeast",location.rate=0.04849486895041065]:3.127161340452E-1)[&location="Northeast",location.rate=0.04849486895041065]:6.861101765646E-2,(56[&location="Northeast",location.rate=0.04849486895041065]:2.860285566689E-1,57[&location="Northeast",location.rate=0.04849486895041065]:2.969575184177E-1)[&location="Northeast",location.rate=0.04849486895041065]:4.885050760091E-2)[&location="Northeast",location.rate=0.04849486895041065]:9.892608163693E-3)[&location="Northeast",location.rate=0.04849486895041065]:1.103335011976E-1)[&location="Northeast",location.rate=0.04849486895041065]:4.409357734146E-1,68[&location="North",location.rate=0.04849486895041065]:8.550573404884E-1)[&location="Northeast",location.rate=0.04849486895041065]:7.19675589543E-1)[&location="Northeast"];
tree STATE_994000 [&joint=-60.99105861262639,lnP=-60.99105861262639] = [&R] ((32[&location="Northeast",location.rate=0.03623878384587347]:1.829666112103E-4,(34[&location="Northeast",location.rate=0.03623878384587347]:1.80428309693E-3,((((((40[&location="RJ",location.rate=0.03623878384587347]:5.150913658672E-1,((((((((7[&location="RJ",location.rate=0.03623878384587347]:2.263119662428E-1,8[&location="RJ",location.rate=0.03623878384587347]:2.263119662428E-1)[&location="RJ",location.rate=0.03623878384587347]:2.393555784314E-1,26[&location="RJ",location.rate=0.03623878384587347]:5.725168597427E-1)[&location="RJ",location.rate=0.03623878384587347]:2.427716233076E-2,(22[&location="RJ",location.rate=0.03623878384587347]:9.451759501359E-2,27[&location="RJ",location.rate=0.03623878384587347]:1.10955951178E-1)[&location="RJ",location.rate=0.03623878384587347]:4.913175229502E-1)[&location="RJ",location.rate=0.03623878384587347]:7.142551833683E-2,31[&location="RJ",location.rate=0.03623878384587347]:7.120551568487E-1)[&location="RJ",location.rate=0.03623878384587347]:1.484533212052E-1,2[&location="RJ",location.rate=0.03623878384587347]:6.331112177799E-1)[&location="RJ",location.rate=0.03623878384587347]:1.789042731873E0,(97[&location="RJ",location.rate=0.03623878384587347]:2.565984886476E-1,39[&location="RJ",location.rate=0.03623878384587347]:3.276367400138E-1)[&location="RJ",location.rate=0.03623878384587347]:1.377914068094E-1)[&location="RJ",location.rate=0.03623878384587347]:1.221334288335E-2,146[&location="RJ",location.rate=0.03623878384587347]:5.978600689415E-1)[&location="RJ",location.rate=0.03623878384587347]:1.096996543642E-2,((98[&location="RJ",location.rate=0.03623878384587347]:5.450687734366E-1,(96[&location="RJ",location.rate=0.03623878384587347]:3.769986475917E-1,99[&location="RJ",location.rate=0.03623878384587347]:4.125177732746E-1)[&location="RJ",location.rate=0.03623878384587347]:1.544089236593E-1)[&location="RJ",location.rate=0.03623878384587347]:5.716197996779E-3,(95[&location="RJ",location.rate=0.03623878384587347]:4.98499539771E-1,(94[&location="RJ",location.rate=0.03623878384587347]:2.81565990269E-1,100[&location="RJ",location.rate=0.03623878384587347]:2.81565990269E-1)[&location="RJ",location.rate=0.03623878384587347]:1.322340959499E-1)[&location="RJ",location.rate=0.03623878384587347]:6.321439341119E-2)[&location="RJ",location.rate=0.03623878384587347]:6.624178425584E-2)[&location="RJ",location.rate=0.03623878384587347]:2.64799107242E-2)[&location="RJ",location.rate=0.03623878384587347]:4.927498721693E-2,(147[&location="RJ",location.rate=0.03623878384587347]:5.972985228057E-1,16[&location="RJ",location.rate=0.03623878384587347]:2.625414399743E0)[&location="RJ",location.rate=0.03623878384587347]:2.444487945871E-2)[&location="RJ",location.rate=0.03623878384587347]:3.546491818922E-2,((((((87[&location="Northeast",location.rate=0.03623878384587347]:1.824211135949E-1,(83[&location="Northeast",location.rate=0.03623878384587347]:1.173372276574E-1,(88[&location="Northeast",location.rate=0.03623878384587347]:5.590473918374E-2,89[&location="Northeast",location.rate=0.03623878384587347]:6.960336932075E-2)[&location="Northeast",location.rate=0.03623878384587347]:6.143248847364E-2)[&location="Northeast",location.rate=0.03623878384587347]:6.508388593754E-2)[&location="Northeast",location.rate=0.03623878384587347]:7.690393478591E-2,(((90[&location="Northeast",location.rate=0.03623878384587347]:2.780494437073E-2,91[&location="Northeast",location.rate=0.03623878384587347]:2.780494437073E-2)[&location="Northeast",location.rate=0.03623878384587347]:4.385190884266E-2,92[&location="Northeast",location.rate=0.03623878384587347]:7.165685321339E-2)[&location="Northeast",location.rate=0.03623878384587347]:1.341765612334E-1,(86[&location="Northeast",location.rate=0.03623878384587347]:9.301940324263E-2,(93[&location="Northeast",location.rate=0.03623878384587347]:3.053032358311E-2,(84[&location="Northeast",location.rate=0.03623878384587347]:1.452206008567E-2,85[&location="Northeast",location.rate=0.03623878384587347]:1.452206008567E-2)[&location="Northeast",location.rate=0.03623878384587347]:2.309633360427E-3)[&location="Northeast",location.rate=0.03623878384587347]:7.618770979653E-2)[&location="Northeast",location.rate=0.03623878384587347]:9.911538106717E-2)[&location="Northeast",location.rate=0.03623878384587347]:6.719026407103E-2)[&location="Northeast",location.rate=0.03623878384587347]:8.695958502954E-1,3[&location="RJ",location.rate=0.03623878384587347]:5.891948712791E-1)[&location="RJ",location.rate=0.03623878384587347]:2.734538145359E-1,(6[&location="RJ",location.rate=0.03623878384587347]:6.153577830243E-1,(18[&location="RJ",location.rate=0.03623878384587347]:5.006403487589E-1,(10[&location="RJ",location.rate=0.03623878384587347]:2.739778890179E-1,15[&location="RJ",location.rate=0.03623878384587347]:3.123340534013E-1)[&location="RJ",location.rate=0.03623878384587347]:1.800871172752E-1)[&location="RJ",location.rate=0.03623878384587347]:1.777311328955E-1)[&location="RJ",location.rate=0.03623878384587347]:2.993456973112E-1)[&location="RJ",location.rate=0.03623878384587347]:5.472314176563E-1,((((((20[&location="RJ",location.rate=0.03623878384587347]:4.213699470058E-1,25[&location="RJ",location.rate=0.03623878384587347]:4.405480291976E-1)[&location="RJ",location.rate=0.03623878384587347]:1.047265198684E-1,23[&location="RJ",location.rate=0.03623878384587347]:5.343156449563E-1)[&location="RJ",location.rate=0.03623878384587347]:8.293234373837E-2,(11[&location="RJ",location.rate=0.03623878384587347]:4.956068249951E-1,140[&location="RJ",location.rate=0.03623878384587347]:4.764287428033E-1)[&location="RJ",location.rate=0.03623878384587347]:3.670965685037E-2)[&location="RJ",location.rate=0.03623878384587347]:4.128262703381E-1,(24[&location="RJ",location.rate=0.03623878384587347]:1.002675954617E0,(1[&location="RJ",location.rate=0.03623878384587347]:5.83193687441E-2,(28[&location="RJ",location.rate=0.03623878384587347]:7.060957521522E-1,21[&location="RJ",location.rate=0.03623878384587347]:6.814382179058E-1)[&location="RJ",location.rate=0.03623878384587347]:1.385249864548E-1)[&location="RJ",location.rate=0.03623878384587347]:1.635346680648E-1)[&location="RJ",location.rate=0.03623878384587347]:3.835720852522E-2)[&location="RJ",location.rate=0.03623878384587347]:1.214902663113E-1,102[&location="RJ",location.rate=0.03623878384587347]:8.795938372961E-4)[&location="RJ",location.rate=0.03623878384587347]:3.879701708549E-2,((142[&location="RJ",location.rate=0.03623878384587347]:6.267882736574E-1,(145[&location="RJ",location.rate=0.03623878384587347]:5.679707042231E-1,(144[&location="RJ",location.rate=0.03623878384587347]:1.872344212811E-1,141[&location="RJ",location.rate=0.03623878384587347]:1.899741473084E-1)[&location="RJ",location.rate=0.03623878384587347]:3.752568308871E-1)[&location="RJ",location.rate=0.03623878384587347]:5.881756943428E-2)[&location="RJ",location.rate=0.03623878384587347]:5.624505591999E-1,(((105[&location="RJ",location.rate=0.03623878384587347]:5.210981713963E-1,110[&location="RJ",location.rate=0.03623878384587347]:5.430159796154E-1)[&location="RJ",location.rate=0.03623878384587347]:8.919425406894E-2,((((112[&location="RJ",location.rate=0.03623878384587347]:5.14930428109E-1,(117[&location="RJ",location.rate=0.03623878384587347]:3.833123463646E-1,9[&location="RJ",location.rate=0.03623878384587347]:3.723534422549E-1)[&location="RJ",location.rate=0.03623878384587347]:1.34357807772E-1)[&location="RJ",location.rate=0.03623878384587347]:4.685832925249E-2,(14[&location="RJ",location.rate=0.03623878384587347]:4.685836318522E-1,17[&location="RJ",location.rate=0.03623878384587347]:5.069397962359E-1)[&location="RJ",location.rate=0.03623878384587347]:9.320512550926E-2)[&location="RJ",location.rate=0.03623878384587347]:3.662115504761E-2,113[&location="RJ",location.rate=0.03623878384587347]:5.984099124091E-1)[&location="RJ",location.rate=0.03623878384587347]:2.576109887914E-2,(30[&location="RJ",location.rate=0.03623878384587347]:4.380455965871E-1,4[&location="RJ",location.rate=0.03623878384587347]:2.654428568611E-1)[&location="RJ",location.rate=0.03623878384587347]:3.01193907852E-1)[&location="RJ",location.rate=0.03623878384587347]:1.351867445083E-2)[&location="RJ",location.rate=0.03623878384587347]:3.546969398415E-1,(((19[&location="RJ",location.rate=0.03623878384587347]:6.884503202693E-1,13[&location="RJ",location.rate=0.03623878384587347]:6.500941558856E-1)[&location="RJ",location.rate=0.03623878384587347]:1.304318703542E-1,(((108[&location="RJ",location.rate=0.03623878384587347]:4.483329943557E-1,(104[&location="RJ",location.rate=0.03623878384587347]:8.341928115297E-2,114[&location="RJ",location.rate=0.03623878384587347]:2.31453085502E-2)[&location="RJ",location.rate=0.03623878384587347]:3.676534392301E-1)[&location="RJ",location.rate=0.03623878384587347]:6.953827472429E-2,(107[&location="RJ",location.rate=0.03623878384587347]:5.161813535879E-1,109[&location="RJ",location.rate=0.03623878384587347]:5.353594357796E-1)[&location="RJ",location.rate=0.03623878384587347]:4.429641519513E-3)[&location="RJ",location.rate=0.03623878384587347]:1.985640684243E-1,115[&location="RJ",location.rate=0.03623878384587347]:6.589010909289E-1)[&location="RJ",location.rate=0.03623878384587347]:3.943315448909E-2)[&location="RJ",location.rate=0.03623878384587347]:4.501196219773E-2,(116[&location="RJ",location.rate=0.03623878384587347]:6.956632906181E-1,((148[&location="RJ",location.rate=0.03623878384587347]:1.787427407775E-1,143[&location="RJ",location.rate=0.03623878384587347]:1.760030147501E-1)[&location="RJ",location.rate=0.03623878384587347]:4.080065808698E-1,((106[&location="RJ",location.rate=0.03623878384587347]:2.779454081924E-1,111[&location="RJ",location.rate=0.03623878384587347]:2.943837643568E-1)[&location="RJ",location.rate=0.03623878384587347]:6.727307959009E-4,139[&location="RJ",location.rate=0.03623878384587347]:4.703989609061E-1)[&location="RJ",location.rate=0.03623878384587347]:3.30048990878E-1)[&location="RJ",location.rate=0.03623878384587347]:1.472701333545E-1)[&location="RJ",location.rate=0.03623878384587347]:4.768291699758E-2)[&location="RJ",location.rate=0.03623878384587347]:1.66848637143E-1)[&location="RJ",location.rate=0.03623878384587347]:2.424946755042E-2)[&location="RJ",location.rate=0.03623878384587347]:9.701312053135E-2)[&location="RJ",location.rate=0.03623878384587347]:3.729432185758E-1)[&location="RJ",location.rate=0.03623878384587347]:4.896131018456E-1,101[&location="RJ",location.rate=0.03623878384587347]:8.967534792892E-1)[&location="RJ",location.rate=0.03623878384587347]:6.762419509778E-1)[&location="RJ",location.rate=0.03623878384587347]:1.543759210777E-1,38[&location="Northeast",location.rate=0.03623878384587347]:6.859011814219E-1)[&location="Northeast",location.rate=0.03623878384587347]:3.164272299662E-1,(35[&location="Northeast",location.rate=0.03623878384587347]:1.715659801371E-1,(((36[&location="Northeast",location.rate=0.03623878384587347]:5.480882702351E-2,121[&location="Northeast",location.rate=0.03623878384587347]:2.134260881818E0)[&location="Northeast",location.rate=0.03623878384587347]:7.153137429561E-2,127[&location="Centre-West",location.rate=0.03623878384587347]:2.646888146525E0)[&location="Northeast",location.rate=0.03623878384587347]:3.474679153018E-2,(((((132[&location="North",location.rate=0.03623878384587347]:3.754010119492E-1,((131[&location="North",location.rate=0.03623878384587347]:3.234867284745E-1,130[&location="North",location.rate=0.03623878384587347]:3.207470024472E-1)[&location="North",location.rate=0.03623878384587347]:4.240631250271E-2,129[&location="North",location.rate=0.03623878384587347]:3.631533149499E-1)[&location="North",location.rate=0.03623878384587347]:9.507970971952E-3)[&location="North",location.rate=0.03623878384587347]:7.102786567374E-2,69[&location="North",location.rate=0.03623878384587347]:5.916343570751E-1)[&location="North",location.rate=0.03623878384587347]:2.549527242634E-2,118[&location="Northeast",location.rate=0.03623878384587347]:6.061707253918E-1)[&location="North",location.rate=0.03623878384587347]:7.153217594351E-1,128[&location="North",location.rate=0.03623878384587347]:1.18176645743E0)[&location="North",location.rate=0.03623878384587347]:4.379285026558E-1,(((45[&location="Northeast",location.rate=0.03623878384587347]:5.725530189701E-1,((46[&location="Northeast",location.rate=0.03623878384587347]:5.049528671854E-1,(43[&location="Northeast",location.rate=0.03623878384587347]:3.761483329623E-1,((41[&location="Northeast",location.rate=0.03623878384587347]:8.173854346284E-2,48[&location="Northeast",location.rate=0.03623878384587347]:1.254543904573E-1)[&location="Northeast",location.rate=0.03623878384587347]:1.3876334723E-1,42[&location="Northeast",location.rate=0.03623878384587347]:2.25966371567E-1)[&location="Northeast",location.rate=0.03623878384587347]:1.010016335265E-1)[&location="Northeast",location.rate=0.03623878384587347]:1.288045342231E-1)[&location="Northeast",location.rate=0.03623878384587347]:5.350847173414E-2,(51[&location="Northeast",location.rate=0.03623878384587347]:5.058054872256E-1,(50[&location="Northeast",location.rate=0.03623878384587347]:3.133317774378E-1,49[&location="Northeast",location.rate=0.03623878384587347]:3.133317774378E-1)[&location="Northeast",location.rate=0.03623878384587347]:1.870092289136E-1)[&location="Northeast",location.rate=0.03623878384587347]:2.533344732242E-2)[&location="Northeast",location.rate=0.03623878384587347]:2.228840136195E-2)[&location="Northeast",location.rate=0.03623878384587347]:6.619851487399E-4,(44[&location="Northeast",location.rate=0.03623878384587347]:5.263918882978E-2,47[&location="Northeast",location.rate=0.03623878384587347]:5.810366970403E-2)[&location="Northeast",location.rate=0.03623878384587347]:5.233080557262E-1)[&location="Northeast",location.rate=0.03623878384587347]:2.097475319208E-1,(((60[&location="Centre-West",location.rate=0.03623878384587347]:3.529957065212E-1,(64[&location="Centre-West",location.rate=0.03623878384587347]:2.924477211534E-1,65[&location="Centre-West",location.rate=0.03623878384587347]:1.417627896467E-1)[&location="Centre-West",location.rate=0.03623878384587347]:2.112329168745E-1)[&location="Centre-West",location.rate=0.03623878384587347]:2.669018494766E-2,62[&location="Centre-West",location.rate=0.03623878384587347]:5.714667133866E-1)[&location="Centre-West",location.rate=0.03623878384587347]:3.461063281258E-1,(63[&location="Centre-West",location.rate=0.03623878384587347]:9.492823037923E-2,61[&location="Centre-West",location.rate=0.03623878384587347]:1.360241207903E-1)[&location="Centre-West",location.rate=0.03623878384587347]:7.815489207221E-1)[&location="Centre-West",location.rate=0.03623878384587347]:7.785117342158E-1)[&location="Northeast",location.rate=0.03623878384587347]:6.333621175456E-2)[&location="Northeast",location.rate=0.03623878384587347]:2.358381358574E-2)[&location="Northeast",location.rate=0.03623878384587347]:5.705432975357E-2)[&location="Northeast",location.rate=0.03623878384587347]:2.283969847355E-1)[&location="Northeast",location.rate=0.03623878384587347]:2.588293259405E-1,(((66[&location="North",location.rate=0.03623878384587347]:1.930666071452E-1,((122[&location="Northeast",location.rate=0.03623878384587347]:2.751854839327E-1,(124[&location="Northeast",location.rate=0.03623878384587347]:2.206734552434E-1,123[&location="Northeast",location.rate=0.03623878384587347]:2.234056956805E-1)[&location="Northeast",location.rate=0.03623878384587347]:5.177978825218E-2)[&location="Northeast",location.rate=0.03623878384587347]:3.434573400551E-1,67[&location="North",location.rate=0.03623878384587347]:1.173702736471E-1)[&location="Northeast",location.rate=0.03623878384587347]:7.569633349806E-2)[&location="Northeast",location.rate=0.03623878384587347]:1.197731883958E-2,(119[&location="Northeast",location.rate=0.03623878384587347]:1.948531772834E0,(126[&location="Northeast",location.rate=0.03623878384587347]:1.052185351623E0,(120[&location="Northeast",location.rate=0.03623878384587347]:1.688759299266E0,((138[&location="Northeast",location.rate=0.03623878384587347]:2.627579416262E-1,136[&location="Northeast",location.rate=0.03623878384587347]:1.31251092311E-1)[&location="Northeast",location.rate=0.03623878384587347]:4.589599796102E-1,135[&location="Northeast",location.rate=0.03623878384587347]:5.217179212364E-1)[&location="Northeast",location.rate=0.03623878384587347]:9.149865835095E-1)[&location="Northeast",location.rate=0.03623878384587347]:5.323816404106E-2)[&location="Northeast",location.rate=0.03623878384587347]:1.106438985679E-1)[&location="Northeast",location.rate=0.03623878384587347]:2.893888654794E-1)[&location="Northeast",location.rate=0.03623878384587347]:3.371376885041E-1,((68[&location="North",location.rate=0.03623878384587347]:6.779822716128E-1,(57[&location="Northeast",location.rate=0.03623878384587347]:5.287631891175E-1,((((37[&location="Northeast",location.rate=0.03623878384587347]:1.016925221363E-1,59[&location="Northeast",location.rate=0.03623878384587347]:6.344115601613E-2)[&location="Northeast",location.rate=0.03623878384587347]:2.236638509828E-1,58[&location="Northeast",location.rate=0.03623878384587347]:3.062306900591E-1)[&location="Northeast",location.rate=0.03623878384587347]:7.547172684203E-2,(56[&location="Northeast",location.rate=0.03623878384587347]:2.343338668118E-1,55[&location="Northeast",location.rate=0.03623878384587347]:2.343338668118E-1)[&location="Northeast",location.rate=0.03623878384587347]:1.200461457176E-1)[&location="Northeast",location.rate=0.03623878384587347]:1.290446030446E-2,54[&location="Northeast",location.rate=0.03623878384587347]:3.372298280252E-1)[&location="Northeast",location.rate=0.03623878384587347]:1.50549754535E-1)[&location="Northeast",location.rate=0.03623878384587347]:2.011316508013E-1)[&location="Northeast",location.rate=0.03623878384587347]:1.561270093215E-1,(((((137[&location="Northeast",location.rate=0.03623878384587347]:5.52759614806E-1,133[&location="Northeast",location.rate=0.03623878384587347]:5.116637243949E-1)[&location="Northeast",location.rate=0.03623878384587347]:2.969890866158E-1,134[&location="Northeast",location.rate=0.03623878384587347]:7.785158247096E-1)[&location="Northeast",location.rate=0.03623878384587347]:5.881696437509E-1,(53[&location="Northeast",location.rate=0.03623878384587347]:5.829978533441E-1,(((77[&location="North",location.rate=0.03623878384587347]:4.182895240711E-1,(81[&location="North",location.rate=0.03623878384587347]:8.392461146592E-2,80[&location="North",location.rate=0.03623878384587347]:8.392461146592E-2)[&location="North",location.rate=0.03623878384587347]:2.905292961667E-1)[&location="North",location.rate=0.03623878384587347]:9.467330639819E-2,(73[&location="North",location.rate=0.03623878384587347]:5.159418429673E-1,((72[&location="North",location.rate=0.03623878384587347]:5.765511100529E-2,78[&location="North",location.rate=0.03623878384587347]:7.95729192246E-2)[&location="North",location.rate=0.03623878384587347]:3.434255669837E-1,((71[&location="North",location.rate=0.03623878384587347]:1.438244517361E-2,79[&location="North",location.rate=0.03623878384587347]:4.177970544764E-2)[&location="North",location.rate=0.03623878384587347]:3.489807020337E-1,82[&location="North",location.rate=0.03623878384587347]:3.989795855635E-1)[&location="North",location.rate=0.03623878384587347]:3.223807872686E-2)[&location="North",location.rate=0.03623878384587347]:5.184746634824E-2)[&location="North",location.rate=0.03623878384587347]:2.500439556651E-3)[&location="North",location.rate=0.03623878384587347]:1.934935486244E-1,(((74[&location="North",location.rate=0.03623878384587347]:5.041498695261E-1,70[&location="North",location.rate=0.03623878384587347]:4.657937051426E-1)[&location="North",location.rate=0.03623878384587347]:3.441567031303E-3,76[&location="North",location.rate=0.03623878384587347]:5.075914365574E-1)[&location="North",location.rate=0.03623878384587347]:1.199667705363E-1,75[&location="North",location.rate=0.03623878384587347]:6.275582070937E-1)[&location="North",location.rate=0.03623878384587347]:8.437762405471E-2)[&location="North",location.rate=0.03623878384587347]:6.175250808078E-1)[&location="Northeast",location.rate=0.03623878384587347]:3.174510444938E-2)[&location="Northeast",location.rate=0.03623878384587347]:1.139426067782E-1,(52[&location="Northeast",location.rate=0.03623878384587347]:4.421746636692E-1,(((12[&location="RJ",location.rate=0.03623878384587347]:2.646233013528E-1,5[&location="RJ",location.rate=0.03623878384587347]:2.262671369694E-1)[&location="RJ",location.rate=0.03623878384587347]:8.855924585507E-2,29[&location="RJ",location.rate=0.03623878384587347]:4.600318622764E-1)[&location="RJ",location.rate=0.03623878384587347]:2.663253078354E-1,103[&location="RJ",location.rate=0.03623878384587347]:4.93480457783E-1)[&location="RJ",location.rate=0.03623878384587347]:1.612987940447E0)[&location="Northeast",location.rate=0.03623878384587347]:2.947076222139E-1)[&location="Northeast",location.rate=0.03623878384587347]:1.406785611566E-1,125[&location="Northeast",location.rate=0.03623878384587347]:6.589816120671E-1)[&location="Northeast",location.rate=0.03623878384587347]:3.417943355339E-1)[&location="Northeast",location.rate=0.03623878384587347]:2.557929713269E-1)[&location="Northeast",location.rate=0.03623878384587347]:1.166106763243E-1)[&location="Northeast",location.rate=0.03623878384587347]:2.060256909138E-1)[&location="Northeast",location.rate=0.03623878384587347]:2.029649173337E-2)[&location="Northeast",location.rate=0.03623878384587347]:1.982415582784E-2,33[&location="Northeast",location.rate=0.03623878384587347]:2.548657449377E-2)[&location="Northeast"];
tree STATE_996000 [&joint=-63.31192120647392,lnP=-63.31192120647392] = [&R] (((33[&location="Northeast",location.rate=0.08771656488138382]:9.466030404429E-3,32[&location="Northeast",location.rate=0.08771656488138382]:3.986578349713E-3)[&location="Northeast",location.rate=0.08771656488138382]:5.212710913728E-3,((((66[&location="North",location.rate=0.08771656488138382]:3.221499614178E-1,(126[&location="Northeast",location.rate=0.08771656488138382]:8.866456325836E-1,(120[&location="Northeast",location.rate=0.08771656488138382]:9.426003558859E-1,(((138[&location="Northeast",location.rate=0.08771656488138382]:1.988463552523E-1,136[&location="Northeast",location.rate=0.08771656488138382]:6.733950593709E-2)[&location="Northeast",location.rate=0.08771656488138382]:3.639791724739E-1,135[&location="Northeast",location.rate=0.08771656488138382]:3.628255277262E-1)[&location="Northeast",location.rate=0.08771656488138382]:3.108739257159E-1,119[&location="Northeast",location.rate=0.08771656488138382]:1.021644658921E0)[&location="Northeast",location.rate=0.08771656488138382]:1.684610792331E-2)[&location="Northeast",location.rate=0.08771656488138382]:6.338573883826E-1)[&location="Northeast",location.rate=0.08771656488138382]:6.826785185192E-1)[&location="Northeast",location.rate=0.08771656488138382]:4.314149650224E-2,(67[&location="North",location.rate=0.08771656488138382]:2.489320676008E-1,(122[&location="Northeast",location.rate=0.08771656488138382]:5.112201302107E-1,(123[&location="Northeast",location.rate=0.08771656488138382]:2.328563408022E-1,124[&location="Northeast",location.rate=0.08771656488138382]:2.30124100365E-1)[&location="Northeast",location.rate=0.08771656488138382]:2.783637894085E-1)[&location="Northeast",location.rate=0.08771656488138382]:2.389844877308E-1)[&location="Northeast",location.rate=0.08771656488138382]:1.163593903193E-1)[&location="Northeast",location.rate=0.08771656488138382]:5.17238316248E-1,((125[&location="Northeast",location.rate=0.08771656488138382]:8.151935199119E-1,(53[&location="Northeast",location.rate=0.08771656488138382]:8.608893639207E-1,((((134[&location="Northeast",location.rate=0.08771656488138382]:3.017105723414E-1,137[&location="Northeast",location.rate=0.08771656488138382]:3.729434490536E-1)[&location="Northeast",location.rate=0.08771656488138382]:1.391366309371E-1,133[&location="Northeast",location.rate=0.08771656488138382]:4.709841895796E-1)[&location="Northeast",location.rate=0.08771656488138382]:9.353399805244E-1,((75[&location="North",location.rate=0.08771656488138382]:5.665953010031E-1,(76[&location="North",location.rate=0.08771656488138382]:5.277563962355E-1,(70[&location="North",location.rate=0.08771656488138382]:4.31231175599E-1,74[&location="North",location.rate=0.08771656488138382]:4.695873399825E-1)[&location="North",location.rate=0.08771656488138382]:5.816905625304E-2)[&location="North",location.rate=0.08771656488138382]:3.883890476755E-2)[&location="North",location.rate=0.08771656488138382]:2.142374129816E-1,((77[&location="North",location.rate=0.08771656488138382]:4.482876585415E-1,((71[&location="North",location.rate=0.08771656488138382]:3.293528456345E-1,((72[&location="North",location.rate=0.08771656488138382]:3.241541311318E-4,78[&location="North",location.rate=0.08771656488138382]:2.224196235045E-2)[&location="North",location.rate=0.08771656488138382]:2.742926968257E-1,79[&location="North",location.rate=0.08771656488138382]:2.965346591761E-1)[&location="North",location.rate=0.08771656488138382]:6.021544673242E-2)[&location="North",location.rate=0.08771656488138382]:3.075569998151E-2,82[&location="North",location.rate=0.08771656488138382]:3.957249839721E-1)[&location="North",location.rate=0.08771656488138382]:2.516541429534E-2)[&location="North",location.rate=0.08771656488138382]:2.073387028607E-2,(73[&location="North",location.rate=0.08771656488138382]:4.516452277069E-1,(80[&location="North",location.rate=0.08771656488138382]:9.515151734174E-2,81[&location="North",location.rate=0.08771656488138382]:9.515151734174E-2)[&location="North",location.rate=0.08771656488138382]:3.07178641872E-1)[&location="North",location.rate=0.08771656488138382]:2.285575317539E-2)[&location="North",location.rate=0.08771656488138382]:3.063317331024E-1)[&location="North",location.rate=0.08771656488138382]:5.898750177633E-1)[&location="Northeast",location.rate=0.08771656488138382]:1.812199528867E-2,(52[&location="Northeast",location.rate=0.08771656488138382]:6.096407078102E-1,(103[&location="RJ",location.rate=0.08771656488138382]:4.256170149908E-1,(29[&location="RJ",location.rate=0.08771656488138382]:4.446358851528E-1,(5[&location="RJ",location.rate=0.08771656488138382]:4.587076102332E-2,12[&location="RJ",location.rate=0.08771656488138382]:8.422692540678E-2)[&location="RJ",location.rate=0.08771656488138382]:2.535596446775E-1)[&location="RJ",location.rate=0.08771656488138382]:2.138578421668E-1)[&location="RJ",location.rate=0.08771656488138382]:1.84831742738E0)[&location="Northeast",location.rate=0.08771656488138382]:4.092268192567E-2)[&location="Northeast",location.rate=0.08771656488138382]:2.185226954962E-1)[&location="Northeast",location.rate=0.08771656488138382]:1.646866696525E-1)[&location="Northeast",location.rate=0.08771656488138382]:4.79176529214E-1,((59[&location="Northeast",location.rate=0.08771656488138382]:3.555452839556E-1,(57[&location="Northeast",location.rate=0.08771656488138382]:2.994817979186E-1,((55[&location="Northeast",location.rate=0.08771656488138382]:2.447445035576E-1,56[&location="Northeast",location.rate=0.08771656488138382]:2.447445035576E-1)[&location="Northeast",location.rate=0.08771656488138382]:4.319625167207E-2,(37[&location="Northeast",location.rate=0.08771656488138382]:3.1652737789E-1,(54[&location="Northeast",location.rate=0.08771656488138382]:2.194258590004E-1,58[&location="Northeast",location.rate=0.08771656488138382]:2.768029081808E-1)[&location="Northeast",location.rate=0.08771656488138382]:2.059878664915E-2)[&location="Northeast",location.rate=0.08771656488138382]:1.786146477151E-2)[&location="Northeast",location.rate=0.08771656488138382]:6.120809401389E-4)[&location="Northeast",location.rate=0.08771656488138382]:5.87957264741E-2)[&location="Northeast",location.rate=0.08771656488138382]:4.646277031867E-1,68[&location="North",location.rate=0.08771656488138382]:7.709926592733E-1)[&location="Northeast",location.rate=0.08771656488138382]:3.567107231859E-1)[&location="Northeast",location.rate=0.08771656488138382]:3.025470294812E-1)[&location="Northeast",location.rate=0.08771656488138382]:1.018383435401E-2,(((((128[&location="North",location.rate=0.08771656488138382]:1.410734797263E0,(((65[&location="Centre-West",location.rate=0.08771656488138382]:1.269059598212E-1,60[&location="Centre-West",location.rate=0.08771656488138382]:1.269059598212E-1)[&location="Centre-West",location.rate=0.08771656488138382]:5.629060948862E-2,(64[&location="Centre-West",location.rate=0.08771656488138382]:2.313631477922E-1,62[&location="Centre-West",location.rate=0.08771656488138382]:2.724590382032E-1)[&location="Centre-West",location.rate=0.08771656488138382]:1.025183530244E-1)[&location="Centre-West",location.rate=0.08771656488138382]:2.364466677591E-1,(61[&location="Centre-West",location.rate=0.08771656488138382]:9.545732915852E-2,63[&location="Centre-West",location.rate=0.08771656488138382]:5.436143874747E-2)[&location="Centre-West",location.rate=0.08771656488138382]:5.159667298282E-1)[&location="Centre-West",location.rate=0.08771656488138382]:9.390367656737E-1)[&location="Northeast",location.rate=0.08771656488138382]:2.160087093595E-1,((((130[&location="North",location.rate=0.08771656488138382]:1.469441442616E-1,(132[&location="North",location.rate=0.08771656488138382]:3.06312888229E-2,129[&location="North",location.rate=0.08771656488138382]:2.789156279555E-2)[&location="North",location.rate=0.08771656488138382]:1.190525814661E-1)[&location="North",location.rate=0.08771656488138382]:5.824095412142E-2,131[&location="North",location.rate=0.08771656488138382]:2.079248244104E-1)[&location="North",location.rate=0.08771656488138382]:2.801706292751E-1,69[&location="North",location.rate=0.08771656488138382]:6.333009331377E-1)[&location="North",location.rate=0.08771656488138382]:1.360954739547E-1,118[&location="Northeast",location.rate=0.08771656488138382]:7.584375029828E-1)[&location="Northeast",location.rate=0.08771656488138382]:1.008032031037E0)[&location="Northeast",location.rate=0.08771656488138382]:1.687652505882E-2,(((49[&location="Northeast",location.rate=0.08771656488138382]:4.303948334197E-1,50[&location="Northeast",location.rate=0.08771656488138382]:4.303948334197E-1)[&location="Northeast",location.rate=0.08771656488138382]:2.589904306477E-1,((47[&location="Northeast",location.rate=0.08771656488138382]:6.767278306381E-1,(43[&location="Northeast",location.rate=0.08771656488138382]:5.015571236146E-1,(((42[&location="Northeast",location.rate=0.08771656488138382]:9.689580312442E-2,48[&location="Northeast",location.rate=0.08771656488138382]:1.351471692446E-1)[&location="Northeast",location.rate=0.08771656488138382]:5.901887625887E-2,41[&location="Northeast",location.rate=0.08771656488138382]:1.50450198509E-1)[&location="Northeast",location.rate=0.08771656488138382]:1.915186698346E-1,46[&location="Northeast",location.rate=0.08771656488138382]:3.966136770866E-1)[&location="Northeast",location.rate=0.08771656488138382]:1.04943446528E-1)[&location="Northeast",location.rate=0.08771656488138382]:1.751707070235E-1)[&location="Northeast",location.rate=0.08771656488138382]:6.478962143743E-3,(44[&location="Northeast",location.rate=0.08771656488138382]:5.405963370798E-1,51[&location="Northeast",location.rate=0.08771656488138382]:5.187384135825E-1)[&location="Northeast",location.rate=0.08771656488138382]:1.371459748279E-1)[&location="Northeast",location.rate=0.08771656488138382]:3.896535653122E-2)[&location="Northeast",location.rate=0.08771656488138382]:7.092651128278E-2,45[&location="Northeast",location.rate=0.08771656488138382]:7.849019392845E-1)[&location="Northeast",location.rate=0.08771656488138382]:8.532188010558E-2)[&location="Northeast",location.rate=0.08771656488138382]:7.916615910205E-2,(121[&location="Northeast",location.rate=0.08771656488138382]:2.295618594186E0,((127[&location="Centre-West",location.rate=0.08771656488138382]:2.52796329977E0,36[&location="Northeast",location.rate=0.08771656488138382]:7.415354564788E-3)[&location="Northeast",location.rate=0.08771656488138382]:2.033070640624E-1,35[&location="Northeast",location.rate=0.08771656488138382]:1.641470761614E-1)[&location="Northeast",location.rate=0.08771656488138382]:5.444120764266E-3)[&location="Northeast",location.rate=0.08771656488138382]:2.442787057007E-2)[&location="Northeast",location.rate=0.08771656488138382]:6.164087303224E-1,(38[&location="Northeast",location.rate=0.08771656488138382]:1.055811707334E0,(((101[&location="RJ",location.rate=0.08771656488138382]:1.317934685318E0,((((18[&location="RJ",location.rate=0.08771656488138382]:5.345819779973E-1,((10[&location="RJ",location.rate=0.08771656488138382]:2.766007992476E-1,15[&location="RJ",location.rate=0.08771656488138382]:3.149569636311E-1)[&location="RJ",location.rate=0.08771656488138382]:1.808477701326E-1,6[&location="RJ",location.rate=0.08771656488138382]:4.410102132158E-1)[&location="RJ",location.rate=0.08771656488138382]:3.055806615127E-2)[&location="RJ",location.rate=0.08771656488138382]:5.816565765477E-2,3[&location="RJ",location.rate=0.08771656488138382]:4.776791425014E-1)[&location="RJ",location.rate=0.08771656488138382]:4.246905732904E-2,(((85[&location="Northeast",location.rate=0.08771656488138382]:1.805473151819E-1,(86[&location="Northeast",location.rate=0.08771656488138382]:1.75520767792E-1,(83[&location="Northeast",location.rate=0.08771656488138382]:9.971923821718E-2,(93[&location="Northeast",location.rate=0.08771656488138382]:5.157390840353E-2,84[&location="Northeast",location.rate=0.08771656488138382]:3.787527826651E-2)[&location="Northeast",location.rate=0.08771656488138382]:6.184395995067E-2)[&location="Northeast",location.rate=0.08771656488138382]:7.580152957487E-2)[&location="Northeast",location.rate=0.08771656488138382]:5.026547389899E-3)[&location="Northeast",location.rate=0.08771656488138382]:1.711530248631E-2,(((91[&location="Northeast",location.rate=0.08771656488138382]:7.330583228862E-2,90[&location="Northeast",location.rate=0.08771656488138382]:7.330583228862E-2)[&location="Northeast",location.rate=0.08771656488138382]:1.534256329103E-2,92[&location="Northeast",location.rate=0.08771656488138382]:8.864839557965E-2)[&location="Northeast",location.rate=0.08771656488138382]:9.371140561958E-2,87[&location="Northeast",location.rate=0.08771656488138382]:1.686611710622E-1)[&location="Northeast",location.rate=0.08771656488138382]:2.900144660604E-2)[&location="Northeast",location.rate=0.08771656488138382]:7.682279841983E-2,(88[&location="Northeast",location.rate=0.08771656488138382]:5.858736350435E-2,89[&location="Northeast",location.rate=0.08771656488138382]:7.228599364136E-2)[&location="Northeast",location.rate=0.08771656488138382]:2.158980525837E-1)[&location="Northeast",location.rate=0.08771656488138382]:7.853888111395E-1)[&location="RJ",location.rate=0.08771656488138382]:1.107093370384E0,((142[&location="RJ",location.rate=0.08771656488138382]:7.301784118344E-1,(144[&location="RJ",location.rate=0.08771656488138382]:5.632010955088E-1,(145[&location="RJ",location.rate=0.08771656488138382]:4.949403319904E-1,141[&location="RJ",location.rate=0.08771656488138382]:4.922006059628E-1)[&location="RJ",location.rate=0.08771656488138382]:7.374021557338E-2)[&location="RJ",location.rate=0.08771656488138382]:1.614978642706E-1)[&location="RJ",location.rate=0.08771656488138382]:9.672884351381E-1,(((((148[&location="RJ",location.rate=0.08771656488138382]:4.081892059743E-1,143[&location="RJ",location.rate=0.08771656488138382]:4.05449479947E-1)[&location="RJ",location.rate=0.08771656488138382]:5.17848807274E-1,(((111[&location="RJ",location.rate=0.08771656488138382]:3.386128979335E-2,139[&location="RJ",location.rate=0.08771656488138382]:2.092037555467E-1)[&location="RJ",location.rate=0.08771656488138382]:2.91783952531E-1,(104[&location="RJ",location.rate=0.08771656488138382]:2.7351173021E-1,106[&location="RJ",location.rate=0.08771656488138382]:2.7351173021E-1)[&location="RJ",location.rate=0.08771656488138382]:3.569515594998E-2)[&location="RJ",location.rate=0.08771656488138382]:2.002020367423E-1,116[&location="RJ",location.rate=0.08771656488138382]:4.491349502995E-1)[&location="RJ",location.rate=0.08771656488138382]:4.385468985652E-1)[&location="RJ",location.rate=0.08771656488138382]:2.223899961133E-2,((115[&location="RJ",location.rate=0.08771656488138382]:7.555755296343E-1,(13[&location="RJ",location.rate=0.08771656488138382]:4.94204376924E-1,19[&location="RJ",location.rate=0.08771656488138382]:5.325605413077E-1)[&location="RJ",location.rate=0.08771656488138382]:3.435629335322E-1)[&location="RJ",location.rate=0.08771656488138382]:7.045305052363E-2,(((114[&location="RJ",location.rate=0.08771656488138382]:2.276511483369E-1,112[&location="RJ",location.rate=0.08771656488138382]:3.098429291587E-1)[&location="RJ",location.rate=0.08771656488138382]:2.865467479223E-2,(107[&location="RJ",location.rate=0.08771656488138382]:3.091461146151E-1,109[&location="RJ",location.rate=0.08771656488138382]:3.283241968069E-1)[&location="RJ",location.rate=0.08771656488138382]:7.433681116735E-3)[&location="RJ",location.rate=0.08771656488138382]:3.253962895691E-1,108[&location="RJ",location.rate=0.08771656488138382]:6.392363592737E-1)[&location="RJ",location.rate=0.08771656488138382]:2.443264674597E-1)[&location="RJ",location.rate=0.08771656488138382]:8.389226831801E-2)[&location="RJ",location.rate=0.08771656488138382]:4.015677283685E-1,((105[&location="RJ",location.rate=0.08771656488138382]:3.029248396891E-1,110[&location="RJ",location.rate=0.08771656488138382]:3.248426479082E-1)[&location="RJ",location.rate=0.08771656488138382]:3.548070436046E-1,((113[&location="RJ",location.rate=0.08771656488138382]:4.866580911968E-1,117[&location="RJ",location.rate=0.08771656488138382]:4.893978172244E-1)[&location="RJ",location.rate=0.08771656488138382]:1.316437613684E-1,((9[&location="RJ",location.rate=0.08771656488138382]:5.391658913907E-1,(4[&location="RJ",location.rate=0.08771656488138382]:5.849101853867E-2,30[&location="RJ",location.rate=0.08771656488138382]:2.310937582647E-1)[&location="RJ",location.rate=0.08771656488138382]:4.313598043589E-1)[&location="RJ",location.rate=0.08771656488138382]:3.591424932074E-2,(17[&location="RJ",location.rate=0.08771656488138382]:3.519047956908E-1,14[&location="RJ",location.rate=0.08771656488138382]:3.135486313071E-1)[&location="RJ",location.rate=0.08771656488138382]:2.697506874864E-1)[&location="RJ",location.rate=0.08771656488138382]:3.500253377171E-2)[&location="RJ",location.rate=0.08771656488138382]:6.682729100235E-2)[&location="RJ",location.rate=0.08771656488138382]:7.085512140988E-1)[&location="RJ",location.rate=0.08771656488138382]:9.894733949963E-2,((102[&location="RJ",location.rate=0.08771656488138382]:8.450182779228E-2,((23[&location="RJ",location.rate=0.08771656488138382]:6.571862281457E-1,(25[&location="RJ",location.rate=0.08771656488138382]:5.075309660339E-1,20[&location="RJ",location.rate=0.08771656488138382]:4.883528838421E-1)[&location="RJ",location.rate=0.08771656488138382]:1.606141662215E-1)[&location="RJ",location.rate=0.08771656488138382]:7.679699051246E-2,(11[&location="RJ",location.rate=0.08771656488138382]:4.346241974843E-1,140[&location="RJ",location.rate=0.08771656488138382]:4.154461152926E-1)[&location="RJ",location.rate=0.08771656488138382]:2.144275143246E-1)[&location="RJ",location.rate=0.08771656488138382]:5.012035406408E-1)[&location="RJ",location.rate=0.08771656488138382]:2.436211225664E-1,(24[&location="RJ",location.rate=0.08771656488138382]:9.945842076357E-1,(1[&location="RJ",location.rate=0.08771656488138382]:1.231651740177E-1,(21[&location="RJ",location.rate=0.08771656488138382]:8.5230199091E-1,28[&location="RJ",location.rate=0.08771656488138382]:8.769595251564E-1)[&location="RJ",location.rate=0.08771656488138382]:3.250701872421E-2)[&location="RJ",location.rate=0.08771656488138382]:9.059711580974E-2)[&location="RJ",location.rate=0.08771656488138382]:4.951825783393E-1)[&location="RJ",location.rate=0.08771656488138382]:9.053214406774E-2)[&location="RJ",location.rate=0.08771656488138382]:3.223641008022E-2)[&location="RJ",location.rate=0.08771656488138382]:1.790897917354E-1)[&location="RJ",location.rate=0.08771656488138382]:6.934328411305E-1)[&location="RJ",location.rate=0.08771656488138382]:5.470985185305E-1,(40[&location="RJ",location.rate=0.08771656488138382]:8.867462340665E-1,((((95[&location="RJ",location.rate=0.08771656488138382]:5.061278578166E-1,(100[&location="RJ",location.rate=0.08771656488138382]:3.263274716119E-1,94[&location="RJ",location.rate=0.08771656488138382]:3.263274716119E-1)[&location="RJ",location.rate=0.08771656488138382]:9.510093265261E-2)[&location="RJ",location.rate=0.08771656488138382]:3.144280845019E-1,98[&location="RJ",location.rate=0.08771656488138382]:8.096269805697E-1)[&location="RJ",location.rate=0.08771656488138382]:6.216371168778E-3,(96[&location="RJ",location.rate=0.08771656488138382]:4.453165571532E-1,99[&location="RJ",location.rate=0.08771656488138382]:4.80835682836E-1)[&location="RJ",location.rate=0.08771656488138382]:3.568655923997E-1)[&location="RJ",location.rate=0.08771656488138382]:1.542360330128E-1,((2[&location="RJ",location.rate=0.08771656488138382]:5.446941409066E-1,(((26[&location="RJ",location.rate=0.08771656488138382]:5.208920826813E-1,(7[&location="RJ",location.rate=0.08771656488138382]:2.782922528803E-1,8[&location="RJ",location.rate=0.08771656488138382]:2.782922528803E-1)[&location="RJ",location.rate=0.08771656488138382]:1.357505147325E-1)[&location="RJ",location.rate=0.08771656488138382]:3.800748712407E-2,(22[&location="RJ",location.rate=0.08771656488138382]:2.024749693859E-1,27[&location="RJ",location.rate=0.08771656488138382]:2.189133255503E-1)[&location="RJ",location.rate=0.08771656488138382]:3.454656963098E-1)[&location="RJ",location.rate=0.08771656488138382]:3.660149991631E-2,31[&location="RJ",location.rate=0.08771656488138382]:6.393366861601E-1)[&location="RJ",location.rate=0.08771656488138382]:1.327547150206E-1)[&location="RJ",location.rate=0.08771656488138382]:2.198175766146E0,146[&location="RJ",location.rate=0.08771656488138382]:9.063626834577E-1)[&location="RJ",location.rate=0.08771656488138382]:5.551997998222E-2)[&location="RJ",location.rate=0.08771656488138382]:4.508214986148E-2)[&location="RJ",location.rate=0.08771656488138382]:5.122810787851E-3)[&location="RJ",location.rate=0.08771656488138382]:7.902943778072E-2,(97[&location="RJ",location.rate=0.08771656488138382]:7.072911860649E-1,(16[&location="RJ",location.rate=0.08771656488138382]:2.848207984031E0,(147[&location="RJ",location.rate=0.08771656488138382]:7.207962228339E-1,39[&location="RJ",location.rate=0.08771656488138382]:6.634191736535E-1)[&location="RJ",location.rate=0.08771656488138382]:9.929588426005E-2)[&location="RJ",location.rate=0.08771656488138382]:1.561437951752E-2)[&location="RJ",location.rate=0.08771656488138382]:1.92569045204E-1)[&location="RJ",location.rate=0.08771656488138382]:1.532192356283E-1)[&location="Northeast",location.rate=0.08771656488138382]:3.569815369994E-1)[&location="Northeast",location.rate=0.08771656488138382]:8.228581070396E-2)[&location="Northeast",location.rate=0.08771656488138382]:1.41718759049E-3)[&location="Northeast",location.rate=0.08771656488138382]:1.934924589775E-2,34[&location="Northeast",location.rate=0.08771656488138382]:5.046634338028E-2)[&location="Northeast"];
tree STATE_998000 [&joint=-68.66428523009375,lnP=-68.66428523009375] = [&R] (32[&location="Northeast",location.rate=0.06633914403714077]:8.203268741237E-2,(33[&location="Northeast",location.rate=0.06633914403714077]:4.946682820415E-2,((((((((134[&location="Northeast",location.rate=0.06633914403714077]:3.236579756558E-1,(133[&location="Northeast",location.rate=0.06633914403714077]:3.01476610564E-1,137[&location="Northeast",location.rate=0.06633914403714077]:3.42572500975E-1)[&location="Northeast",location.rate=0.06633914403714077]:5.231835139302E-2)[&location="Northeast",location.rate=0.06633914403714077]:1.06324578921E0,((103[&location="RJ",location.rate=0.06633914403714077]:5.368311795994E-1,(29[&location="RJ",location.rate=0.06633914403714077]:2.763731920987E-1,(5[&location="RJ",location.rate=0.06633914403714077]:6.034011558805E-2,12[&location="RJ",location.rate=0.06633914403714077]:9.869627997151E-2)[&location="RJ",location.rate=0.06633914403714077]:7.082759705863E-2)[&location="RJ",location.rate=0.06633914403714077]:4.933346998295E-1)[&location="RJ",location.rate=0.06633914403714077]:1.753650892916E0,52[&location="Northeast",location.rate=0.06633914403714077]:6.261883379543E-1)[&location="Northeast",location.rate=0.06633914403714077]:1.696963755583E-2)[&location="Northeast",location.rate=0.06633914403714077]:1.151176038324E-1,(53[&location="Northeast",location.rate=0.06633914403714077]:6.404552198463E-1,(((76[&location="North",location.rate=0.06633914403714077]:2.967552237047E-1,(74[&location="North",location.rate=0.06633914403714077]:2.566599746948E-1,70[&location="North",location.rate=0.06633914403714077]:2.183038103113E-1)[&location="North",location.rate=0.06633914403714077]:4.009524900987E-2)[&location="North",location.rate=0.06633914403714077]:9.548636507348E-2,75[&location="North",location.rate=0.06633914403714077]:3.922415887782E-1)[&location="North",location.rate=0.06633914403714077]:1.131793668474E-1,(((77[&location="North",location.rate=0.06633914403714077]:2.687629345651E-1,73[&location="North",location.rate=0.06633914403714077]:2.742423866199E-1)[&location="North",location.rate=0.06633914403714077]:1.083224643607E-2,((78[&location="North",location.rate=0.06633914403714077]:1.135553599269E-1,72[&location="North",location.rate=0.06633914403714077]:9.163755170756E-2)[&location="North",location.rate=0.06633914403714077]:1.050317734432E-1,(79[&location="North",location.rate=0.06633914403714077]:2.057814193935E-1,82[&location="North",location.rate=0.06633914403714077]:2.140005974756E-1)[&location="North",location.rate=0.06633914403714077]:1.280571397652E-2)[&location="North",location.rate=0.06633914403714077]:2.539160927504E-2)[&location="North",location.rate=0.06633914403714077]:4.36766889366E-2,(71[&location="North",location.rate=0.06633914403714077]:1.996050608572E-1,(80[&location="North",location.rate=0.06633914403714077]:6.99762040798E-2,81[&location="North",location.rate=0.06633914403714077]:6.99762040798E-2)[&location="North",location.rate=0.06633914403714077]:1.488069389691E-1)[&location="North",location.rate=0.06633914403714077]:6.065311045047E-2)[&location="North",location.rate=0.06633914403714077]:1.76669633633E-1)[&location="North",location.rate=0.06633914403714077]:8.814973228329E-1)[&location="Northeast",location.rate=0.06633914403714077]:1.096236381848E-1)[&location="Northeast",location.rate=0.06633914403714077]:1.606279867184E-1,125[&location="Northeast",location.rate=0.06633914403714077]:7.003243310882E-1)[&location="Northeast",location.rate=0.06633914403714077]:5.363304790444E-1,((((55[&location="Northeast",location.rate=0.06633914403714077]:1.84540233742E-1,56[&location="Northeast",location.rate=0.06633914403714077]:1.84540233742E-1)[&location="Northeast",location.rate=0.06633914403714077]:1.541252200431E-2,((37[&location="Northeast",location.rate=0.06633914403714077]:1.378986692578E-1,59[&location="Northeast",location.rate=0.06633914403714077]:9.964730313753E-2)[&location="Northeast",location.rate=0.06633914403714077]:1.015131738129E-1,(58[&location="Northeast",location.rate=0.06633914403714077]:1.624007421753E-1,54[&location="Northeast",location.rate=0.06633914403714077]:1.05023692995E-1)[&location="Northeast",location.rate=0.06633914403714077]:5.788541783528E-2)[&location="Northeast",location.rate=0.06633914403714077]:6.989000107489E-3)[&location="Northeast",location.rate=0.06633914403714077]:2.268151807939E-2,57[&location="Northeast",location.rate=0.06633914403714077]:2.335632355745E-1)[&location="Northeast",location.rate=0.06633914403714077]:2.51427824743E-1,68[&location="North",location.rate=0.06633914403714077]:4.330784920114E-1)[&location="Northeast",location.rate=0.06633914403714077]:6.369096514545E-1)[&location="Northeast",location.rate=0.06633914403714077]:1.699891370526E-1,((35[&location="Northeast",location.rate=0.06633914403714077]:1.156739714538E-1,((((((118[&location="Northeast",location.rate=0.06633914403714077]:6.486585895809E-1,((132[&location="North",location.rate=0.06633914403714077]:1.166272284159E-1,129[&location="North",location.rate=0.06633914403714077]:1.138875023885E-1)[&location="North",location.rate=0.06633914403714077]:3.536527086735E-2,(131[&location="North",location.rate=0.06633914403714077]:1.131557183873E-1,130[&location="North",location.rate=0.06633914403714077]:1.104159923599E-1)[&location="North",location.rate=0.06633914403714077]:3.883678089592E-2)[&location="North",location.rate=0.06633914403714077]:3.624195149551E-1)[&location="Northeast",location.rate=0.06633914403714077]:1.861537241891E-2,69[&location="North",location.rate=0.06633914403714077]:6.782328661095E-1)[&location="Northeast",location.rate=0.06633914403714077]:6.511285377474E-1,(((65[&location="Centre-West",location.rate=0.06633914403714077]:8.686192343649E-2,(64[&location="Centre-West",location.rate=0.06633914403714077]:1.773745994054E-1,62[&location="Centre-West",location.rate=0.06633914403714077]:2.184704898165E-1)[&location="Centre-West",location.rate=0.06633914403714077]:6.017225553776E-2)[&location="Centre-West",location.rate=0.06633914403714077]:3.552340673278E-2,60[&location="Centre-West",location.rate=0.06633914403714077]:1.223853301693E-1)[&location="Centre-West",location.rate=0.06633914403714077]:1.025571187714E-1,(61[&location="Centre-West",location.rate=0.06633914403714077]:1.568699064778E-1,63[&location="Centre-West",location.rate=0.06633914403714077]:1.157740160668E-1)[&location="Centre-West",location.rate=0.06633914403714077]:2.598533643806E-1)[&location="Centre-West",location.rate=0.06633914403714077]:9.016792288887E-1)[&location="Northeast",location.rate=0.06633914403714077]:2.130504543026E-1,128[&location="North",location.rate=0.06633914403714077]:1.391726926653E0)[&location="Northeast",location.rate=0.06633914403714077]:1.943576315511E-1,((((((48[&location="Northeast",location.rate=0.06633914403714077]:1.872199978174E-1,42[&location="Northeast",location.rate=0.06633914403714077]:1.489686316972E-1)[&location="Northeast",location.rate=0.06633914403714077]:8.073972444254E-2,41[&location="Northeast",location.rate=0.06633914403714077]:2.242438752655E-1)[&location="Northeast",location.rate=0.06633914403714077]:1.3775888762E-1,46[&location="Northeast",location.rate=0.06633914403714077]:4.166475716285E-1)[&location="Northeast",location.rate=0.06633914403714077]:1.802896498621E-2,43[&location="Northeast",location.rate=0.06633914403714077]:4.346765366147E-1)[&location="Northeast",location.rate=0.06633914403714077]:1.558022402733E-1,((50[&location="Northeast",location.rate=0.06633914403714077]:3.286605098845E-1,49[&location="Northeast",location.rate=0.06633914403714077]:3.286605098845E-1)[&location="Northeast",location.rate=0.06633914403714077]:6.840884441303E-2,51[&location="Northeast",location.rate=0.06633914403714077]:4.025338351718E-1)[&location="Northeast",location.rate=0.06633914403714077]:1.606225373447E-1)[&location="Northeast",location.rate=0.06633914403714077]:4.431878964883E-2,((44[&location="Northeast",location.rate=0.06633914403714077]:3.223406867992E-1,47[&location="Northeast",location.rate=0.06633914403714077]:3.278051676734E-1)[&location="Northeast",location.rate=0.06633914403714077]:2.458298546913E-1,45[&location="Northeast",location.rate=0.06633914403714077]:5.654383010534E-1)[&location="Northeast",location.rate=0.06633914403714077]:6.116254417207E-2)[&location="Northeast",location.rate=0.06633914403714077]:1.860875006868E-1)[&location="Northeast",location.rate=0.06633914403714077]:5.819645831403E-2,(36[&location="Northeast",location.rate=0.06633914403714077]:2.26380326639E-3,(121[&location="Northeast",location.rate=0.06633914403714077]:1.950552729096E0,127[&location="Centre-West",location.rate=0.06633914403714077]:2.391648619507E0)[&location="Northeast",location.rate=0.06633914403714077]:1.311631289648E-1)[&location="Northeast",location.rate=0.06633914403714077]:1.598254324293E-1)[&location="Northeast",location.rate=0.06633914403714077]:1.600782238196E-4)[&location="Northeast",location.rate=0.06633914403714077]:5.241903526712E-1,(((16[&location="RJ",location.rate=0.06633914403714077]:2.672310266444E0,(39[&location="RJ",location.rate=0.06633914403714077]:4.25755189574E-1,(101[&location="RJ",location.rate=0.06633914403714077]:1.124096063386E0,((((((109[&location="RJ",location.rate=0.06633914403714077]:7.373256002738E-1,(107[&location="RJ",location.rate=0.06633914403714077]:6.181404808647E-1,((114[&location="RJ",location.rate=0.06633914403714077]:9.704720877401E-2,104[&location="RJ",location.rate=0.06633914403714077]:1.573211813768E-1)[&location="RJ",location.rate=0.06633914403714077]:4.598912593486E-1,108[&location="RJ",location.rate=0.06633914403714077]:6.14472714698E-1)[&location="RJ",location.rate=0.06633914403714077]:9.280401393679E-4)[&location="RJ",location.rate=0.06633914403714077]:1.000070372173E-1)[&location="RJ",location.rate=0.06633914403714077]:1.398019458048E-1,(19[&location="RJ",location.rate=0.06633914403714077]:4.860639539226E-1,13[&location="RJ",location.rate=0.06633914403714077]:4.477077895389E-1)[&location="RJ",location.rate=0.06633914403714077]:4.32159482567E-1)[&location="RJ",location.rate=0.06633914403714077]:5.940942289176E-2,(116[&location="RJ",location.rate=0.06633914403714077]:5.486597745691E-1,((148[&location="RJ",location.rate=0.06633914403714077]:1.425405033944E-1,143[&location="RJ",location.rate=0.06633914403714077]:1.398007773671E-1)[&location="RJ",location.rate=0.06633914403714077]:3.669685724924E-1,(115[&location="RJ",location.rate=0.06633914403714077]:4.10537221825E-1,((111[&location="RJ",location.rate=0.06633914403714077]:1.708599031539E-1,106[&location="RJ",location.rate=0.06633914403714077]:1.544215469895E-1)[&location="RJ",location.rate=0.06633914403714077]:2.385155040042E-1,139[&location="RJ",location.rate=0.06633914403714077]:5.847178729115E-1)[&location="RJ",location.rate=0.06633914403714077]:7.787414343399E-2)[&location="RJ",location.rate=0.06633914403714077]:6.061568967824E-2)[&location="RJ",location.rate=0.06633914403714077]:7.750686306593E-2)[&location="RJ",location.rate=0.06633914403714077]:3.084251396067E-1)[&location="RJ",location.rate=0.06633914403714077]:3.381020376014E-1,((110[&location="RJ",location.rate=0.06633914403714077]:5.792586873848E-1,105[&location="RJ",location.rate=0.06633914403714077]:5.573408791657E-1)[&location="RJ",location.rate=0.06633914403714077]:2.737384703784E-1,((9[&location="RJ",location.rate=0.06633914403714077]:6.38755130706E-1,113[&location="RJ",location.rate=0.06633914403714077]:6.469743087881E-1)[&location="RJ",location.rate=0.06633914403714077]:6.397335278747E-3,(((4[&location="RJ",location.rate=0.06633914403714077]:1.170891782165E-1,30[&location="RJ",location.rate=0.06633914403714077]:2.896919179425E-1)[&location="RJ",location.rate=0.06633914403714077]:4.178637445027E-1,(17[&location="RJ",location.rate=0.06633914403714077]:3.545307538115E-1,14[&location="RJ",location.rate=0.06633914403714077]:3.161745894278E-1)[&location="RJ",location.rate=0.06633914403714077]:2.763125798666E-1)[&location="RJ",location.rate=0.06633914403714077]:1.760410408489E-2,(112[&location="RJ",location.rate=0.06633914403714077]:5.973343831935E-1,117[&location="RJ",location.rate=0.06633914403714077]:6.000741092211E-1)[&location="RJ",location.rate=0.06633914403714077]:1.275689018576E-2)[&location="RJ",location.rate=0.06633914403714077]:4.32803706875E-2)[&location="RJ",location.rate=0.06633914403714077]:2.051049657511E-1)[&location="RJ",location.rate=0.06633914403714077]:4.189021227812E-1)[&location="RJ",location.rate=0.06633914403714077]:6.142542968569E-2,(((((28[&location="RJ",location.rate=0.06633914403714077]:7.812320475896E-1,21[&location="RJ",location.rate=0.06633914403714077]:7.565745133432E-1)[&location="RJ",location.rate=0.06633914403714077]:2.285089636458E-1,1[&location="RJ",location.rate=0.06633914403714077]:2.234396413725E-1)[&location="RJ",location.rate=0.06633914403714077]:6.217841728108E-2,24[&location="RJ",location.rate=0.06633914403714077]:1.066439976462E0)[&location="RJ",location.rate=0.06633914403714077]:2.779759837265E-1,(102[&location="RJ",location.rate=0.06633914403714077]:1.126058400082E-1,((11[&location="RJ",location.rate=0.06633914403714077]:7.612092657498E-1,140[&location="RJ",location.rate=0.06633914403714077]:7.420311835581E-1)[&location="RJ",location.rate=0.06633914403714077]:1.112143063078E-1,((20[&location="RJ",location.rate=0.06633914403714077]:2.709638115837E-1,25[&location="RJ",location.rate=0.06633914403714077]:2.901418937754E-1)[&location="RJ",location.rate=0.06633914403714077]:4.701421337924E-1,23[&location="RJ",location.rate=0.06633914403714077]:7.493251234582E-1)[&location="RJ",location.rate=0.06633914403714077]:2.080299554486E-1)[&location="RJ",location.rate=0.06633914403714077]:3.059356926081E-1)[&location="RJ",location.rate=0.06633914403714077]:7.016628456364E-2)[&location="RJ",location.rate=0.06633914403714077]:6.118246629079E-2,((144[&location="RJ",location.rate=0.06633914403714077]:6.434107794801E-1,(141[&location="RJ",location.rate=0.06633914403714077]:1.427194472707E-1,145[&location="RJ",location.rate=0.06633914403714077]:1.454591732983E-1)[&location="RJ",location.rate=0.06633914403714077]:5.034310582368E-1)[&location="RJ",location.rate=0.06633914403714077]:9.958886996661E-2,142[&location="RJ",location.rate=0.06633914403714077]:7.484791015017E-1)[&location="RJ",location.rate=0.06633914403714077]:7.420508318268E-1)[&location="RJ",location.rate=0.06633914403714077]:2.087696868255E-2)[&location="RJ",location.rate=0.06633914403714077]:1.503788021687E-1,((3[&location="RJ",location.rate=0.06633914403714077]:5.166629457883E-1,((89[&location="Northeast",location.rate=0.06633914403714077]:1.002324914898E-1,88[&location="Northeast",location.rate=0.06633914403714077]:8.653386135281E-2)[&location="Northeast",location.rate=0.06633914403714077]:5.668664573689E-1,(((92[&location="Northeast",location.rate=0.06633914403714077]:9.609167500278E-2,(91[&location="Northeast",location.rate=0.06633914403714077]:6.01611226943E-3,90[&location="Northeast",location.rate=0.06633914403714077]:6.01611226943E-3)[&location="Northeast",location.rate=0.06633914403714077]:9.007556273335E-2)[&location="Northeast",location.rate=0.06633914403714077]:9.465449608496E-2,87[&location="Northeast",location.rate=0.06633914403714077]:1.770475409507E-1)[&location="Northeast",location.rate=0.06633914403714077]:1.515950944257E-1,(93[&location="Northeast",location.rate=0.06633914403714077]:2.284327953525E-1,((86[&location="Northeast",location.rate=0.06633914403714077]:1.397403040728E-1,(84[&location="Northeast",location.rate=0.06633914403714077]:1.255021795494E-1,83[&location="Northeast",location.rate=0.06633914403714077]:1.255021795494E-1)[&location="Northeast",location.rate=0.06633914403714077]:1.423812452338E-2)[&location="Northeast",location.rate=0.06633914403714077]:1.229746643175E-2,85[&location="Northeast",location.rate=0.06633914403714077]:1.520377705046E-1)[&location="Northeast",location.rate=0.06633914403714077]:6.269639471086E-2)[&location="Northeast",location.rate=0.06633914403714077]:1.13908470161E-1)[&location="Northeast",location.rate=0.06633914403714077]:3.247576833453E-1)[&location="Northeast",location.rate=0.06633914403714077]:4.029886544637E-1)[&location="RJ",location.rate=0.06633914403714077]:4.319277367841E-1,(6[&location="RJ",location.rate=0.06633914403714077]:7.180770764346E-1,((10[&location="RJ",location.rate=0.06633914403714077]:3.289811378688E-1,15[&location="RJ",location.rate=0.06633914403714077]:3.673373022522E-1)[&location="RJ",location.rate=0.06633914403714077]:3.798145263422E-1,18[&location="RJ",location.rate=0.06633914403714077]:7.553710066767E-1)[&location="RJ",location.rate=0.06633914403714077]:2.571976838801E-2)[&location="RJ",location.rate=0.06633914403714077]:2.825684006583E-1)[&location="RJ",location.rate=0.06633914403714077]:4.638799531141E-1)[&location="RJ",location.rate=0.06633914403714077]:7.14365153727E-1)[&location="RJ",location.rate=0.06633914403714077]:2.748232851818E-1)[&location="RJ",location.rate=0.06633914403714077]:1.610621507527E-1)[&location="RJ",location.rate=0.06633914403714077]:6.236997062773E-2,(((146[&location="RJ",location.rate=0.06633914403714077]:6.46274168649E-1,97[&location="RJ",location.rate=0.06633914403714077]:4.550173380479E-1)[&location="RJ",location.rate=0.06633914403714077]:1.080420948303E-2,40[&location="RJ",location.rate=0.06633914403714077]:5.368597988971E-1)[&location="RJ",location.rate=0.06633914403714077]:9.760461751557E-2,(((95[&location="RJ",location.rate=0.06633914403714077]:4.525075181112E-1,(100[&location="RJ",location.rate=0.06633914403714077]:2.358529772375E-1,94[&location="RJ",location.rate=0.06633914403714077]:2.358529772375E-1)[&location="RJ",location.rate=0.06633914403714077]:1.319550873217E-1)[&location="RJ",location.rate=0.06633914403714077]:1.566191252651E-1,((99[&location="RJ",location.rate=0.06633914403714077]:4.994973107572E-1,96[&location="RJ",location.rate=0.06633914403714077]:4.639781850743E-1)[&location="RJ",location.rate=0.06633914403714077]:9.23069244514E-2,98[&location="RJ",location.rate=0.06633914403714077]:5.699463117113E-1)[&location="RJ",location.rate=0.06633914403714077]:2.825136991622E-2)[&location="RJ",location.rate=0.06633914403714077]:1.60962462771E-1,(147[&location="RJ",location.rate=0.06633914403714077]:5.421423879017E-1,(((22[&location="RJ",location.rate=0.06633914403714077]:2.168061550043E-1,27[&location="RJ",location.rate=0.06633914403714077]:2.332445111686E-1)[&location="RJ",location.rate=0.06633914403714077]:5.214856318477E-1,(((7[&location="RJ",location.rate=0.06633914403714077]:1.32633958646E-1,8[&location="RJ",location.rate=0.06633914403714077]:1.32633958646E-1)[&location="RJ",location.rate=0.06633914403714077]:2.840030139165E-1,26[&location="RJ",location.rate=0.06633914403714077]:5.23486287631E-1)[&location="RJ",location.rate=0.06633914403714077]:1.263603686182E-1,31[&location="RJ",location.rate=0.06633914403714077]:6.936822726877E-1)[&location="RJ",location.rate=0.06633914403714077]:9.940403471236E-2)[&location="RJ",location.rate=0.06633914403714077]:2.475284763173E-1,2[&location="RJ",location.rate=0.06633914403714077]:8.132175234432E-1)[&location="RJ",location.rate=0.06633914403714077]:1.628273618108E0)[&location="RJ",location.rate=0.06633914403714077]:1.459795051309E-1)[&location="RJ",location.rate=0.06633914403714077]:3.71957256044E-3)[&location="RJ",location.rate=0.06633914403714077]:1.472289454172E-2)[&location="RJ",location.rate=0.06633914403714077]:1.890430391943E-1,38[&location="Northeast",location.rate=0.06633914403714077]:7.699243392196E-1)[&location="Northeast",location.rate=0.06633914403714077]:4.723054314208E-1)[&location="Northeast",location.rate=0.06633914403714077]:5.239231862129E-2)[&location="Northeast",location.rate=0.06633914403714077]:2.380365165745E-2,((66[&location="North",location.rate=0.06633914403714077]:2.148580185813E-1,126[&location="Northeast",location.rate=0.06633914403714077]:1.462032208266E0)[&location="Northeast",location.rate=0.06633914403714077]:1.566835187575E-1,(119[&location="Northeast",location.rate=0.06633914403714077]:2.325916224934E0,((120[&location="Northeast",location.rate=0.06633914403714077]:9.157813159676E-1,(135[&location="Northeast",location.rate=0.06633914403714077]:5.608635501824E-1,(138[&location="Northeast",location.rate=0.06633914403714077]:1.748577441234E-1,136[&location="Northeast",location.rate=0.06633914403714077]:4.335089480824E-2)[&location="Northeast",location.rate=0.06633914403714077]:5.86005806059E-1)[&location="Northeast",location.rate=0.06633914403714077]:1.028629712647E-1)[&location="Northeast",location.rate=0.06633914403714077]:1.206171981283E0,((122[&location="Northeast",location.rate=0.06633914403714077]:4.130767016992E-1,(124[&location="Northeast",location.rate=0.06633914403714077]:2.5861161279E-2,123[&location="Northeast",location.rate=0.06633914403714077]:2.859340171612E-2)[&location="Northeast",location.rate=0.06633914403714077]:3.844832999831E-1)[&location="Northeast",location.rate=0.06633914403714077]:2.50953201696E-1,67[&location="North",location.rate=0.06633914403714077]:1.627573530545E-1)[&location="Northeast",location.rate=0.06633914403714077]:2.220964282584E-2)[&location="Northeast",location.rate=0.06633914403714077]:1.080725167251E-1)[&location="Northeast",location.rate=0.06633914403714077]:7.850202473331E-2)[&location="Northeast",location.rate=0.06633914403714077]:3.445187570648E-1)[&location="Northeast",location.rate=0.06633914403714077]:1.582722212971E-1,34[&location="Northeast",location.rate=0.06633914403714077]:1.131881707068E-2)[&location="Northeast",location.rate=0.06633914403714077]:5.458636729785E-2)[&location="Northeast",location.rate=0.06633914403714077]:3.804531126293E-2)[&location="Northeast"];
tree STATE_1000000 [&joint=-62.81287531411667,lnP=-62.81287531411667] = [&R] (((34[&location="Northeast",location.rate=0.0806969580943446]:4.099301088518E-2,33[&location="Northeast",location.rate=0.0806969580943446]:2.45546547208E-2)[&location="Northeast",location.rate=0.0806969580943446]:7.810711749391E-2,(((68[&location="North",location.rate=0.0806969580943446]:4.703678587076E-1,(57[&location="Northeast",location.rate=0.0806969580943446]:3.944578968646E-1,(((58[&location="Northeast",location.rate=0.0806969580943446]:2.452997980835E-1,59[&location="Northeast",location.rate=0.0806969580943446]:2.261741150234E-1)[&location="Northeast",location.rate=0.0806969580943446]:8.63298926979E-2,(56[&location="Northeast",location.rate=0.0806969580943446]:2.177488636298E-1,55[&location="Northeast",location.rate=0.0806969580943446]:2.177488636298E-1)[&location="Northeast",location.rate=0.0806969580943446]:8.65584227799E-2)[&location="Northeast",location.rate=0.0806969580943446]:1.712509550114E-3,(37[&location="Northeast",location.rate=0.0806969580943446]:2.337811868427E-1,54[&location="Northeast",location.rate=0.0806969580943446]:1.572784546023E-1)[&location="Northeast",location.rate=0.0806969580943446]:1.186866965489E-1)[&location="Northeast",location.rate=0.0806969580943446]:7.750913915609E-2)[&location="Northeast",location.rate=0.0806969580943446]:1.278225301491E-1)[&location="Northeast",location.rate=0.0806969580943446]:2.790036553248E-1,(((((((12[&location="RJ",location.rate=0.0806969580943446]:3.321455935411E-1,5[&location="RJ",location.rate=0.0806969580943446]:2.937894291576E-1)[&location="RJ",location.rate=0.0806969580943446]:1.366197349689E-1,29[&location="RJ",location.rate=0.0806969580943446]:5.756146435785E-1)[&location="RJ",location.rate=0.0806969580943446]:1.746692818388E-1,103[&location="RJ",location.rate=0.0806969580943446]:5.174072130886E-1)[&location="RJ",location.rate=0.0806969580943446]:1.430912014308E0,52[&location="Northeast",location.rate=0.0806969580943446]:2.840254928359E-1)[&location="Northeast",location.rate=0.0806969580943446]:9.40246860785E-2,(133[&location="Northeast",location.rate=0.0806969580943446]:6.006839765711E-1,(134[&location="Northeast",location.rate=0.0806969580943446]:1.544485570278E-1,137[&location="Northeast",location.rate=0.0806969580943446]:2.2568143374E-1)[&location="Northeast",location.rate=0.0806969580943446]:4.160984332421E-1)[&location="Northeast",location.rate=0.0806969580943446]:5.512489780001E-1)[&location="Northeast",location.rate=0.0806969580943446]:1.127566257795E-1,((((80[&location="North",location.rate=0.0806969580943446]:9.273578896975E-2,81[&location="North",location.rate=0.0806969580943446]:9.273578896975E-2)[&location="North",location.rate=0.0806969580943446]:3.130303649206E-1,(77[&location="North",location.rate=0.0806969580943446]:4.395433380882E-1,(73[&location="North",location.rate=0.0806969580943446]:3.698024800405E-1,(((71[&location="North",location.rate=0.0806969580943446]:7.077638291648E-2,79[&location="North",location.rate=0.0806969580943446]:9.817364319051E-2)[&location="North",location.rate=0.0806969580943446]:1.179206363839E-2,(78[&location="North",location.rate=0.0806969580943446]:9.39418113041E-2,72[&location="North",location.rate=0.0806969580943446]:7.202400308479E-2)[&location="North",location.rate=0.0806969580943446]:1.602389552479E-2)[&location="North",location.rate=0.0806969580943446]:1.000177019335E-1,82[&location="North",location.rate=0.0806969580943446]:2.182025868445E-1)[&location="North",location.rate=0.0806969580943446]:1.187231808673E-1)[&location="North",location.rate=0.0806969580943446]:7.522031010243E-2)[&location="North",location.rate=0.0806969580943446]:1.005843224057E-2)[&location="North",location.rate=0.0806969580943446]:1.754333274833E-1,((70[&location="North",location.rate=0.0806969580943446]:3.374567753241E-1,(76[&location="North",location.rate=0.0806969580943446]:2.961152948319E-1,74[&location="North",location.rate=0.0806969580943446]:2.961152948319E-1)[&location="North",location.rate=0.0806969580943446]:7.969764487568E-2)[&location="North",location.rate=0.0806969580943446]:9.243186668878E-2,75[&location="North",location.rate=0.0806969580943446]:4.682448063963E-1)[&location="North",location.rate=0.0806969580943446]:1.622697434705E-1)[&location="North",location.rate=0.0806969580943446]:5.958473254222E-1,53[&location="Northeast",location.rate=0.0806969580943446]:4.798988166769E-1)[&location="Northeast",location.rate=0.0806969580943446]:2.711266705514E-3)[&location="Northeast",location.rate=0.0806969580943446]:3.518772140739E-1,125[&location="Northeast",location.rate=0.0806969580943446]:6.241047837951E-1)[&location="Northeast",location.rate=0.0806969580943446]:2.919333969041E-1)[&location="Northeast",location.rate=0.0806969580943446]:7.442115146067E-1,(126[&location="Northeast",location.rate=0.0806969580943446]:1.464790459447E0,((67[&location="North",location.rate=0.0806969580943446]:1.148115733513E-1,(124[&location="Northeast",location.rate=0.0806969580943446]:3.313014536265E-1,(122[&location="Northeast",location.rate=0.0806969580943446]:3.237815609311E-1,123[&location="Northeast",location.rate=0.0806969580943446]:3.237815609311E-1)[&location="Northeast",location.rate=0.0806969580943446]:1.025213313249E-2)[&location="Northeast",location.rate=0.0806969580943446]:2.820504296284E-1)[&location="Northeast",location.rate=0.0806969580943446]:7.770562746672E-2,(66[&location="North",location.rate=0.0806969580943446]:1.370951282279E-1,((((138[&location="Northeast",location.rate=0.0806969580943446]:2.747918261454E-1,136[&location="Northeast",location.rate=0.0806969580943446]:1.432849768302E-1)[&location="Northeast",location.rate=0.0806969580943446]:3.362593934565E-1,135[&location="Northeast",location.rate=0.0806969580943446]:4.110512196018E-1)[&location="Northeast",location.rate=0.0806969580943446]:4.061428835295E-1,120[&location="Northeast",location.rate=0.0806969580943446]:1.069248897652E0)[&location="Northeast",location.rate=0.0806969580943446]:4.194674592103E-1,119[&location="Northeast",location.rate=0.0806969580943446]:1.584606767821E0)[&location="Northeast",location.rate=0.0806969580943446]:5.853650727356E-1)[&location="Northeast",location.rate=0.0806969580943446]:5.542207259012E-2)[&location="Northeast",location.rate=0.0806969580943446]:2.509906894403E-2)[&location="Northeast",location.rate=0.0806969580943446]:7.282461211048E-1)[&location="Northeast",location.rate=0.0806969580943446]:3.62514361423E-2)[&location="Northeast",location.rate=0.0806969580943446]:5.063143942735E-2,((((((45[&location="Northeast",location.rate=0.0806969580943446]:6.141861297911E-1,(44[&location="Northeast",location.rate=0.0806969580943446]:1.70651971673E-1,47[&location="Northeast",location.rate=0.0806969580943446]:1.761164525472E-1)[&location="Northeast",location.rate=0.0806969580943446]:4.462663985553E-1)[&location="Northeast",location.rate=0.0806969580943446]:2.811874871539E-2,((((43[&location="Northeast",location.rate=0.0806969580943446]:4.506961689156E-1,46[&location="Northeast",location.rate=0.0806969580943446]:4.506961689156E-1)[&location="Northeast",location.rate=0.0806969580943446]:4.018315506298E-2,(48[&location="Northeast",location.rate=0.0806969580943446]:4.306707444546E-1,(42[&location="Northeast",location.rate=0.0806969580943446]:3.488650480115E-1,41[&location="Northeast",location.rate=0.0806969580943446]:3.434005671372E-1)[&location="Northeast",location.rate=0.0806969580943446]:4.355433032286E-2)[&location="Northeast",location.rate=0.0806969580943446]:4.927961777555E-2)[&location="Northeast",location.rate=0.0806969580943446]:9.882657772715E-2,(49[&location="Northeast",location.rate=0.0806969580943446]:2.439991946726E-1,50[&location="Northeast",location.rate=0.0806969580943446]:2.439991946726E-1)[&location="Northeast",location.rate=0.0806969580943446]:3.129198217875E-1)[&location="Northeast",location.rate=0.0806969580943446]:4.858059847847E-3,51[&location="Northeast",location.rate=0.0806969580943446]:5.672415571821E-1)[&location="Northeast",location.rate=0.0806969580943446]:5.593763826426E-2)[&location="Northeast",location.rate=0.0806969580943446]:2.965252570437E-1,(((((131[&location="North",location.rate=0.0806969580943446]:3.142543682112E-1,((130[&location="North",location.rate=0.0806969580943446]:1.115015053692E-1,129[&location="North",location.rate=0.0806969580943446]:1.115015053692E-1)[&location="North",location.rate=0.0806969580943446]:7.765713870915E-3,132[&location="North",location.rate=0.0806969580943446]:1.220069452675E-1)[&location="North",location.rate=0.0806969580943446]:1.922474229438E-1)[&location="North",location.rate=0.0806969580943446]:5.350105144186E-1,118[&location="Northeast",location.rate=0.0806969580943446]:9.835114579724E-1)[&location="North",location.rate=0.0806969580943446]:1.230982189541E-2,69[&location="North",location.rate=0.0806969580943446]:1.006780183977E0)[&location="North",location.rate=0.0806969580943446]:4.713831877754E-1,(((62[&location="Centre-West",location.rate=0.0806969580943446]:2.485900301793E-1,(64[&location="Centre-West",location.rate=0.0806969580943446]:2.023181480837E-1,60[&location="Centre-West",location.rate=0.0806969580943446]:5.163321657696E-2)[&location="Centre-West",location.rate=0.0806969580943446]:5.175991684627E-3)[&location="Centre-West",location.rate=0.0806969580943446]:2.754793929421E-1,65[&location="Centre-West",location.rate=0.0806969580943446]:3.322886012037E-1)[&location="Centre-West",location.rate=0.0806969580943446]:3.120922476183E-1,(63[&location="Centre-West",location.rate=0.0806969580943446]:3.66506425199E-1,61[&location="Centre-West",location.rate=0.0806969580943446]:4.0760231561E-1)[&location="Centre-West",location.rate=0.0806969580943446]:4.285593551297E-1)[&location="Centre-West",location.rate=0.0806969580943446]:6.310427969035E-1)[&location="North",location.rate=0.0806969580943446]:3.031126370182E-2,128[&location="North",location.rate=0.0806969580943446]:1.357789703948E0)[&location="North",location.rate=0.0806969580943446]:3.544366438938E-1)[&location="Northeast",location.rate=0.0806969580943446]:6.483317565078E-2,((35[&location="Northeast",location.rate=0.0806969580943446]:5.988130432372E-3,(121[&location="Northeast",location.rate=0.0806969580943446]:2.008137306707E0,127[&location="Centre-West",location.rate=0.0806969580943446]:2.449233197118E0)[&location="Northeast",location.rate=0.0806969580943446]:1.23878220986E-1)[&location="Northeast",location.rate=0.0806969580943446]:1.441500732433E-1,36[&location="Northeast",location.rate=0.0806969580943446]:1.967135461414E-1)[&location="Northeast",location.rate=0.0806969580943446]:9.815419652891E-2)[&location="Northeast",location.rate=0.0806969580943446]:1.279734141517E-1,(38[&location="Northeast",location.rate=0.0806969580943446]:7.790040676904E-1,((((((3[&location="RJ",location.rate=0.0806969580943446]:6.094599642927E-1,(((87[&location="Northeast",location.rate=0.0806969580943446]:1.877593566397E-1,((90[&location="Northeast",location.rate=0.0806969580943446]:3.430174906606E-2,91[&location="Northeast",location.rate=0.0806969580943446]:3.430174906606E-2)[&location="Northeast",location.rate=0.0806969580943446]:1.135187647839E-2,92[&location="Northeast",location.rate=0.0806969580943446]:4.565362554445E-2)[&location="Northeast",location.rate=0.0806969580943446]:1.558043612322E-1)[&location="Northeast",location.rate=0.0806969580943446]:1.318410100938E-3,((84[&location="Northeast",location.rate=0.0806969580943446]:2.577105315406E-3,93[&location="Northeast",location.rate=0.0806969580943446]:1.627573545242E-2)[&location="Northeast",location.rate=0.0806969580943446]:1.812480079693E-1,83[&location="Northeast",location.rate=0.0806969580943446]:1.838251132847E-1)[&location="Northeast",location.rate=0.0806969580943446]:5.252653455912E-3)[&location="Northeast",location.rate=0.0806969580943446]:1.22607447863E-1,((89[&location="Northeast",location.rate=0.0806969580943446]:1.779811792762E-1,88[&location="Northeast",location.rate=0.0806969580943446]:1.642825491391E-1)[&location="Northeast",location.rate=0.0806969580943446]:9.529262616824E-2,(86[&location="Northeast",location.rate=0.0806969580943446]:2.242283814481E-1,85[&location="Northeast",location.rate=0.0806969580943446]:2.242283814481E-1)[&location="Northeast",location.rate=0.0806969580943446]:3.534679385924E-2)[&location="Northeast",location.rate=0.0806969580943446]:5.211003929628E-2)[&location="Northeast",location.rate=0.0806969580943446]:8.375007770862E-1)[&location="RJ",location.rate=0.0806969580943446]:1.039664493399E-1,((15[&location="RJ",location.rate=0.0806969580943446]:3.750648031669E-1,10[&location="RJ",location.rate=0.0806969580943446]:3.367086387835E-1)[&location="RJ",location.rate=0.0806969580943446]:3.49664596294E-1,(6[&location="RJ",location.rate=0.0806969580943446]:6.454215154585E-1,18[&location="RJ",location.rate=0.0806969580943446]:7.084352140887E-1)[&location="RJ",location.rate=0.0806969580943446]:2.451336345454E-2)[&location="RJ",location.rate=0.0806969580943446]:9.554632923996E-2)[&location="RJ",location.rate=0.0806969580943446]:6.333798093724E-1,(((((105[&location="RJ",location.rate=0.0806969580943446]:6.61132580348E-1,110[&location="RJ",location.rate=0.0806969580943446]:6.830503885671E-1)[&location="RJ",location.rate=0.0806969580943446]:1.181103018258E-1,((((30[&location="RJ",location.rate=0.0806969580943446]:4.711923051602E-1,4[&location="RJ",location.rate=0.0806969580943446]:2.985895654342E-1)[&location="RJ",location.rate=0.0806969580943446]:1.559238122905E-1,14[&location="RJ",location.rate=0.0806969580943446]:5.120476242999E-1)[&location="RJ",location.rate=0.0806969580943446]:1.012551686928E-1,(112[&location="RJ",location.rate=0.0806969580943446]:5.36133359747E-1,9[&location="RJ",location.rate=0.0806969580943446]:5.27914181665E-1)[&location="RJ",location.rate=0.0806969580943446]:7.71694332456E-2)[&location="RJ",location.rate=0.0806969580943446]:2.696970467939E-2,(117[&location="RJ",location.rate=0.0806969580943446]:6.20500117605E-1,113[&location="RJ",location.rate=0.0806969580943446]:6.177603915774E-1)[&location="RJ",location.rate=0.0806969580943446]:2.251210609459E-2)[&location="RJ",location.rate=0.0806969580943446]:1.663676447755E-1)[&location="RJ",location.rate=0.0806969580943446]:2.191025177626E-1,((((19[&location="RJ",location.rate=0.0806969580943446]:5.225045693429E-1,13[&location="RJ",location.rate=0.0806969580943446]:4.841484049592E-1)[&location="RJ",location.rate=0.0806969580943446]:3.926693394582E-1,115[&location="RJ",location.rate=0.0806969580943446]:7.946259635956E-1)[&location="RJ",location.rate=0.0806969580943446]:2.449850183867E-2,((108[&location="RJ",location.rate=0.0806969580943446]:2.021618038556E-1,107[&location="RJ",location.rate=0.0806969580943446]:2.04901529883E-1)[&location="RJ",location.rate=0.0806969580943446]:2.766757373969E-1,(109[&location="RJ",location.rate=0.0806969580943446]:4.66871362435E-1,114[&location="RJ",location.rate=0.0806969580943446]:3.874193076405E-1)[&location="RJ",location.rate=0.0806969580943446]:3.388398703658E-2)[&location="RJ",location.rate=0.0806969580943446]:3.978211707571E-1)[&location="RJ",location.rate=0.0806969580943446]:2.352807861657E-2,((148[&location="RJ",location.rate=0.0806969580943446]:2.916470897974E-1,143[&location="RJ",location.rate=0.0806969580943446]:2.889073637701E-1)[&location="RJ",location.rate=0.0806969580943446]:4.02291316429E-1,(((139[&location="RJ",location.rate=0.0806969580943446]:4.750009997076E-1,106[&location="RJ",location.rate=0.0806969580943446]:2.832201777898E-1)[&location="RJ",location.rate=0.0806969580943446]:1.525970592899E-1,(111[&location="RJ",location.rate=0.0806969580943446]:4.498380532264E-1,104[&location="RJ",location.rate=0.0806969580943446]:4.33399697062E-1)[&location="RJ",location.rate=0.0806969580943446]:2.417540017765E-3)[&location="RJ",location.rate=0.0806969580943446]:1.158315093999E-1,116[&location="RJ",location.rate=0.0806969580943446]:4.913747738768E-1)[&location="RJ",location.rate=0.0806969580943446]:1.642074679659E-1)[&location="RJ",location.rate=0.0806969580943446]:1.870703022081E-1)[&location="RJ",location.rate=0.0806969580943446]:1.008983353375E-1)[&location="RJ",location.rate=0.0806969580943446]:1.682692933421E-1,(((11[&location="RJ",location.rate=0.0806969580943446]:4.810970674295E-1,140[&location="RJ",location.rate=0.0806969580943446]:4.619189852378E-1)[&location="RJ",location.rate=0.0806969580943446]:2.085139292603E-1,((25[&location="RJ",location.rate=0.0806969580943446]:4.584955883857E-1,20[&location="RJ",location.rate=0.0806969580943446]:4.39317506194E-1)[&location="RJ",location.rate=0.0806969580943446]:7.317281797532E-2,23[&location="RJ",location.rate=0.0806969580943446]:5.207095022514E-1)[&location="RJ",location.rate=0.0806969580943446]:2.538330012877E-1)[&location="RJ",location.rate=0.0806969580943446]:4.157337073599E-1,(102[&location="RJ",location.rate=0.0806969580943446]:7.821209622375E-3,((1[&location="RJ",location.rate=0.0806969580943446]:2.305996094897E-1,(28[&location="RJ",location.rate=0.0806969580943446]:7.978239139588E-1,(21[&location="RJ",location.rate=0.0806969580943446]:5.423176450012E-1,17[&location="RJ",location.rate=0.0806969580943446]:5.121806586998E-1)[&location="RJ",location.rate=0.0806969580943446]:2.308487347111E-1)[&location="RJ",location.rate=0.0806969580943446]:2.190770653938E-1)[&location="RJ",location.rate=0.0806969580943446]:2.594726197082E-2,24[&location="RJ",location.rate=0.0806969580943446]:1.037368789269E0)[&location="RJ",location.rate=0.0806969580943446]:1.3209625597E-1)[&location="RJ",location.rate=0.0806969580943446]:3.17700697699E-2)[&location="RJ",location.rate=0.0806969580943446]:8.044807142051E-2)[&location="RJ",location.rate=0.0806969580943446]:1.069792493095E-1,((145[&location="RJ",location.rate=0.0806969580943446]:5.506964436005E-1,(144[&location="RJ",location.rate=0.0806969580943446]:4.103912657007E-1,141[&location="RJ",location.rate=0.0806969580943446]:4.131309917281E-1)[&location="RJ",location.rate=0.0806969580943446]:1.348257258449E-1)[&location="RJ",location.rate=0.0806969580943446]:9.386665739429E-2,142[&location="RJ",location.rate=0.0806969580943446]:6.445631009948E-1)[&location="RJ",location.rate=0.0806969580943446]:8.290308415933E-1)[&location="RJ",location.rate=0.0806969580943446]:1.2252734891E-1)[&location="RJ",location.rate=0.0806969580943446]:6.01338981309E-1,101[&location="RJ",location.rate=0.0806969580943446]:9.454054782863E-1)[&location="RJ",location.rate=0.0806969580943446]:4.898745960585E-1,(16[&location="RJ",location.rate=0.0806969580943446]:2.539837600311E0,(((96[&location="RJ",location.rate=0.0806969580943446]:3.472701224873E-1,99[&location="RJ",location.rate=0.0806969580943446]:3.827892481702E-1)[&location="RJ",location.rate=0.0806969580943446]:1.22647472513E-1,(98[&location="RJ",location.rate=0.0806969580943446]:4.530074693268E-1,97[&location="RJ",location.rate=0.0806969580943446]:2.535539174143E-1)[&location="RJ",location.rate=0.0806969580943446]:3.05713278592E-2)[&location="RJ",location.rate=0.0806969580943446]:1.840042043061E-2,(95[&location="RJ",location.rate=0.0806969580943446]:4.285069739545E-1,(100[&location="RJ",location.rate=0.0806969580943446]:1.4368310813E-1,94[&location="RJ",location.rate=0.0806969580943446]:1.4368310813E-1)[&location="RJ",location.rate=0.0806969580943446]:2.001244122725E-1)[&location="RJ",location.rate=0.0806969580943446]:8.440120541078E-2)[&location="RJ",location.rate=0.0806969580943446]:8.078075712378E-2)[&location="RJ",location.rate=0.0806969580943446]:7.771241156957E-3)[&location="RJ",location.rate=0.0806969580943446]:5.629767667982E-2,(((146[&location="RJ",location.rate=0.0806969580943446]:4.516355301848E-1,40[&location="RJ",location.rate=0.0806969580943446]:3.314169509499E-1)[&location="RJ",location.rate=0.0806969580943446]:9.91484485988E-3,(39[&location="RJ",location.rate=0.0806969580943446]:2.678708661295E-1,(2[&location="RJ",location.rate=0.0806969580943446]:6.226399358469E-1,((31[&location="RJ",location.rate=0.0806969580943446]:6.887557869585E-1,(22[&location="RJ",location.rate=0.0806969580943446]:2.766833267081E-1,27[&location="RJ",location.rate=0.0806969580943446]:2.931216828725E-1)[&location="RJ",location.rate=0.0806969580943446]:3.572779397023E-1)[&location="RJ",location.rate=0.0806969580943446]:1.304050504442E-2,(26[&location="RJ",location.rate=0.0806969580943446]:3.768844608819E-1,(7[&location="RJ",location.rate=0.0806969580943446]:1.692848648137E-1,8[&location="RJ",location.rate=0.0806969580943446]:1.692848648137E-1)[&location="RJ",location.rate=0.0806969580943446]:1.007502809996E-1)[&location="RJ",location.rate=0.0806969580943446]:2.810762146826E-1)[&location="RJ",location.rate=0.0806969580943446]:1.482409041181E-1)[&location="RJ",location.rate=0.0806969580943446]:1.601956733112E0)[&location="RJ",location.rate=0.0806969580943446]:7.346092968031E-2)[&location="RJ",location.rate=0.0806969580943446]:1.516280165616E-1,147[&location="RJ",location.rate=0.0806969580943446]:5.503368615517E-1)[&location="RJ",location.rate=0.0806969580943446]:2.545377965951E-2)[&location="RJ",location.rate=0.0806969580943446]:3.288964865886E-1)[&location="Northeast",location.rate=0.0806969580943446]:1.996271931813E-1)[&location="Northeast",location.rate=0.0806969580943446]:5.433169992902E-1,32[&location="Northeast",location.rate=0.0806969580943446]:3.465130679727E-2)[&location="Northeast",location.rate=0.0806969580943446]:1.131624527901E-1)[&location="Northeast"];
tree STATE_1002000 [&joint=-66.4471033810413,lnP=-66.4471033810413] = [&R] ((((((67[&location="North",location.rate=0.058994216472498716]:9.143030366244E-2,((124[&location="Northeast",location.rate=0.058994216472498716]:2.628191802907E-1,122[&location="Northeast",location.rate=0.058994216472498716]:2.655514207278E-1)[&location="Northeast",location.rate=0.058994216472498716]:1.675743903118E-2,123[&location="Northeast",location.rate=0.058994216472498716]:2.82308859759E-1)[&location="Northeast",location.rate=0.058994216472498716]:3.103939942441E-1)[&location="Northeast",location.rate=0.058994216472498716]:1.257977386467E-1,(66[&location="North",location.rate=0.058994216472498716]:2.938409917923E-2,(126[&location="Northeast",location.rate=0.058994216472498716]:1.201361795315E0,((120[&location="Northeast",location.rate=0.058994216472498716]:8.857595164411E-1,((138[&location="Northeast",location.rate=0.058994216472498716]:2.744628838153E-1,136[&location="Northeast",location.rate=0.058994216472498716]:1.429560345001E-1)[&location="Northeast",location.rate=0.058994216472498716]:2.324281629665E-1,135[&location="Northeast",location.rate=0.058994216472498716]:3.068910467818E-1)[&location="Northeast",location.rate=0.058994216472498716]:3.268136751388E-1)[&location="Northeast",location.rate=0.058994216472498716]:9.921808101014E-1,119[&location="Northeast",location.rate=0.058994216472498716]:1.973830737501E0)[&location="Northeast",location.rate=0.058994216472498716]:1.32335804577E-2)[&location="Northeast",location.rate=0.058994216472498716]:7.519649354892E-2)[&location="Northeast",location.rate=0.058994216472498716]:1.8784394313E-1)[&location="Northeast",location.rate=0.058994216472498716]:6.508021039056E-1,34[&location="Northeast",location.rate=0.058994216472498716]:5.016447584652E-3)[&location="Northeast",location.rate=0.058994216472498716]:7.876146842327E-2,32[&location="Northeast",location.rate=0.058994216472498716]:6.186010778883E-2)[&location="Northeast",location.rate=0.058994216472498716]:3.5485475098E-3,((((((54[&location="Northeast",location.rate=0.058994216472498716]:3.490467920178E-1,57[&location="Northeast",location.rate=0.058994216472498716]:3.900303985751E-1)[&location="Northeast",location.rate=0.058994216472498716]:2.914603274072E-2,((56[&location="Northeast",location.rate=0.058994216472498716]:2.230668876594E-1,55[&location="Northeast",location.rate=0.058994216472498716]:2.230668876594E-1)[&location="Northeast",location.rate=0.058994216472498716]:1.762097872212E-1,(37[&location="Northeast",location.rate=0.058994216472498716]:4.249684442188E-1,58[&location="Northeast",location.rate=0.058994216472498716]:4.058427611587E-1)[&location="Northeast",location.rate=0.058994216472498716]:2.075631809359E-2)[&location="Northeast",location.rate=0.058994216472498716]:8.970794686501E-3)[&location="Northeast",location.rate=0.058994216472498716]:3.289804430464E-2,59[&location="Northeast",location.rate=0.058994216472498716]:4.493422351833E-1)[&location="Northeast",location.rate=0.058994216472498716]:2.830083617221E-1,68[&location="North",location.rate=0.058994216472498716]:6.831702690365E-1)[&location="Northeast",location.rate=0.058994216472498716]:6.830183880199E-1,((((52[&location="Northeast",location.rate=0.058994216472498716]:4.734290863586E-1,(103[&location="RJ",location.rate=0.058994216472498716]:5.908794384973E-1,(29[&location="RJ",location.rate=0.058994216472498716]:5.58234716013E-1,(5[&location="RJ",location.rate=0.058994216472498716]:3.208963021438E-1,12[&location="RJ",location.rate=0.058994216472498716]:3.592524665273E-1)[&location="RJ",location.rate=0.058994216472498716]:9.213293441717E-2)[&location="RJ",location.rate=0.058994216472498716]:2.655214348131E-1)[&location="RJ",location.rate=0.058994216472498716]:1.546843382422E0)[&location="Northeast",location.rate=0.058994216472498716]:2.502661357254E-1,((137[&location="Northeast",location.rate=0.058994216472498716]:2.644090358724E-1,134[&location="Northeast",location.rate=0.058994216472498716]:1.931761591602E-1)[&location="Northeast",location.rate=0.058994216472498716]:7.910970244138E-2,133[&location="Northeast",location.rate=0.058994216472498716]:3.024228479027E-1)[&location="Northeast",location.rate=0.058994216472498716]:1.195155149838E0)[&location="Northeast",location.rate=0.058994216472498716]:1.164152607861E-2,(53[&location="Northeast",location.rate=0.058994216472498716]:7.011257705895E-1,((75[&location="North",location.rate=0.058994216472498716]:6.169467067935E-1,((76[&location="North",location.rate=0.058994216472498716]:4.687146472905E-1,70[&location="North",location.rate=0.058994216472498716]:4.30358482907E-1)[&location="North",location.rate=0.058994216472498716]:2.225015504401E-2,74[&location="North",location.rate=0.058994216472498716]:4.909648023345E-1)[&location="North",location.rate=0.058994216472498716]:1.25981904459E-1)[&location="North",location.rate=0.058994216472498716]:8.355066057279E-2,(((79[&location="North",location.rate=0.058994216472498716]:1.337656749874E-1,(78[&location="North",location.rate=0.058994216472498716]:2.354118490688E-2,72[&location="North",location.rate=0.058994216472498716]:1.623376687562E-3)[&location="North",location.rate=0.058994216472498716]:1.102244900805E-1)[&location="North",location.rate=0.058994216472498716]:8.42632674437E-2,(82[&location="North",location.rate=0.058994216472498716]:1.238042973159E-1,71[&location="North",location.rate=0.058994216472498716]:8.818785895984E-2)[&location="North",location.rate=0.058994216472498716]:1.024438231972E-1)[&location="North",location.rate=0.058994216472498716]:2.704875769435E-1,((77[&location="North",location.rate=0.058994216472498716]:2.981982201594E-1,73[&location="North",location.rate=0.058994216472498716]:3.036776722141E-1)[&location="North",location.rate=0.058994216472498716]:1.049234865732E-1,(80[&location="North",location.rate=0.058994216472498716]:1.294489677773E-1,81[&location="North",location.rate=0.058994216472498716]:1.294489677773E-1)[&location="North",location.rate=0.058994216472498716]:2.298371225168E-1)[&location="North",location.rate=0.058994216472498716]:1.210112509981E-1)[&location="North",location.rate=0.058994216472498716]:1.708849575809E-1)[&location="North",location.rate=0.058994216472498716]:7.470914618353E-1)[&location="Northeast",location.rate=0.058994216472498716]:2.601425626171E-2)[&location="Northeast",location.rate=0.058994216472498716]:2.102552934771E-1,125[&location="Northeast",location.rate=0.058994216472498716]:7.270128066671E-1)[&location="Northeast",location.rate=0.058994216472498716]:8.058425170561E-1)[&location="Northeast",location.rate=0.058994216472498716]:8.515513828163E-2,33[&location="Northeast",location.rate=0.058994216472498716]:2.417110277136E-2)[&location="Northeast",location.rate=0.058994216472498716]:4.671700458199E-2)[&location="Northeast",location.rate=0.058994216472498716]:1.595948849404E-3,((((39[&location="RJ",location.rate=0.058994216472498716]:5.995820795215E-1,(((101[&location="RJ",location.rate=0.058994216472498716]:8.12260427509E-1,(((88[&location="Northeast",location.rate=0.058994216472498716]:1.942274236246E-1,89[&location="Northeast",location.rate=0.058994216472498716]:2.079260537616E-1)[&location="Northeast",location.rate=0.058994216472498716]:9.388164546274E-1,(((92[&location="Northeast",location.rate=0.058994216472498716]:7.860976425957E-2,(90[&location="Northeast",location.rate=0.058994216472498716]:2.838614658162E-2,91[&location="Northeast",location.rate=0.058994216472498716]:2.838614658162E-2)[&location="Northeast",location.rate=0.058994216472498716]:5.022361767795E-2)[&location="Northeast",location.rate=0.058994216472498716]:1.723072326165E-1,((84[&location="Northeast",location.rate=0.058994216472498716]:2.129056759047E-2,93[&location="Northeast",location.rate=0.058994216472498716]:3.498919772748E-2)[&location="Northeast",location.rate=0.058994216472498716]:1.687315896177E-1,((86[&location="Northeast",location.rate=0.058994216472498716]:1.489737674372E-1,83[&location="Northeast",location.rate=0.058994216472498716]:1.489737674372E-1)[&location="Northeast",location.rate=0.058994216472498716]:1.756281422525E-2,85[&location="Northeast",location.rate=0.058994216472498716]:1.665365816624E-1)[&location="Northeast",location.rate=0.058994216472498716]:2.348557554578E-2)[&location="Northeast",location.rate=0.058994216472498716]:4.719620953081E-2)[&location="Northeast",location.rate=0.058994216472498716]:1.238336226499E-4,87[&location="Northeast",location.rate=0.058994216472498716]:2.373422003617E-1)[&location="Northeast",location.rate=0.058994216472498716]:8.957016778903E-1)[&location="Northeast",location.rate=0.058994216472498716]:9.0630886123E-1,(((((((115[&location="RJ",location.rate=0.058994216472498716]:3.11610591426E-1,(13[&location="RJ",location.rate=0.058994216472498716]:3.728937301779E-1,19[&location="RJ",location.rate=0.058994216472498716]:4.112498945616E-1)[&location="RJ",location.rate=0.058994216472498716]:2.090864206992E-2)[&location="RJ",location.rate=0.058994216472498716]:3.184248573823E-1,(((108[&location="RJ",location.rate=0.058994216472498716]:1.850400790832E-1,107[&location="RJ",location.rate=0.058994216472498716]:1.877798051105E-1)[&location="RJ",location.rate=0.058994216472498716]:1.479631506477E-1,(114[&location="RJ",location.rate=0.058994216472498716]:2.24305687286E-1,104[&location="RJ",location.rate=0.058994216472498716]:2.845796598888E-1)[&location="RJ",location.rate=0.058994216472498716]:5.116329586946E-2)[&location="RJ",location.rate=0.058994216472498716]:1.347595538634E-1,109[&location="RJ",location.rate=0.058994216472498716]:4.896805918133E-1)[&location="RJ",location.rate=0.058994216472498716]:2.198069117894E-1)[&location="RJ",location.rate=0.058994216472498716]:1.324044813701E-1,((((111[&location="RJ",location.rate=0.058994216472498716]:2.057619257267E-1,106[&location="RJ",location.rate=0.058994216472498716]:1.893235695623E-1)[&location="RJ",location.rate=0.058994216472498716]:2.395154840629E-1,139[&location="RJ",location.rate=0.058994216472498716]:6.206198755429E-1)[&location="RJ",location.rate=0.058994216472498716]:2.958072792885E-1,(148[&location="RJ",location.rate=0.058994216472498716]:4.333140888289E-1,143[&location="RJ",location.rate=0.058994216472498716]:4.305743628016E-1)[&location="RJ",location.rate=0.058994216472498716]:2.694144358657E-1)[&location="RJ",location.rate=0.058994216472498716]:7.795826807565E-2,116[&location="RJ",location.rate=0.058994216472498716]:7.423306283866E-1)[&location="RJ",location.rate=0.058994216472498716]:2.010930179181E-2)[&location="RJ",location.rate=0.058994216472498716]:7.008405141718E-2,((113[&location="RJ",location.rate=0.058994216472498716]:7.097462082676E-1,(112[&location="RJ",location.rate=0.058994216472498716]:5.691168295444E-1,((30[&location="RJ",location.rate=0.058994216472498716]:2.266910863704E-1,4[&location="RJ",location.rate=0.058994216472498716]:5.40883466444E-2)[&location="RJ",location.rate=0.058994216472498716]:3.448533506876E-1,9[&location="RJ",location.rate=0.058994216472498716]:4.482567658251E-1)[&location="RJ",location.rate=0.058994216472498716]:1.126408856373E-1)[&location="RJ",location.rate=0.058994216472498716]:1.406293787232E-1)[&location="RJ",location.rate=0.058994216472498716]:2.439400137203E-2,((105[&location="RJ",location.rate=0.058994216472498716]:4.372855290961E-1,(117[&location="RJ",location.rate=0.058994216472498716]:4.208251048784E-1,110[&location="RJ",location.rate=0.058994216472498716]:4.126059267961E-1)[&location="RJ",location.rate=0.058994216472498716]:4.659741051907E-2)[&location="RJ",location.rate=0.058994216472498716]:2.399325672266E-1,(17[&location="RJ",location.rate=0.058994216472498716]:5.692193713964E-1,14[&location="RJ",location.rate=0.058994216472498716]:5.308632070127E-1)[&location="RJ",location.rate=0.058994216472498716]:1.737521495838E-1)[&location="RJ",location.rate=0.058994216472498716]:2.952485304314E-2)[&location="RJ",location.rate=0.058994216472498716]:1.805755527778E-1)[&location="RJ",location.rate=0.058994216472498716]:1.392258886874E-1,((145[&location="RJ",location.rate=0.058994216472498716]:2.007943686764E-1,(144[&location="RJ",location.rate=0.058994216472498716]:1.722045149532E-1,141[&location="RJ",location.rate=0.058994216472498716]:1.749442409805E-1)[&location="RJ",location.rate=0.058994216472498716]:2.311040166825E-2)[&location="RJ",location.rate=0.058994216472498716]:3.788179094316E-1,142[&location="RJ",location.rate=0.058994216472498716]:5.796122781079E-1)[&location="RJ",location.rate=0.058994216472498716]:6.469321127231E-1)[&location="RJ",location.rate=0.058994216472498716]:1.881225156204E-1,((((11[&location="RJ",location.rate=0.058994216472498716]:4.442719958055E-1,140[&location="RJ",location.rate=0.058994216472498716]:4.250939136138E-1)[&location="RJ",location.rate=0.058994216472498716]:2.677485826954E-1,((25[&location="RJ",location.rate=0.058994216472498716]:4.627609794466E-1,20[&location="RJ",location.rate=0.058994216472498716]:4.435828972549E-1)[&location="RJ",location.rate=0.058994216472498716]:6.704933484435E-3,23[&location="RJ",location.rate=0.058994216472498716]:4.585070088214E-1)[&location="RJ",location.rate=0.058994216472498716]:3.384450765287E-1)[&location="RJ",location.rate=0.058994216472498716]:3.967080889597E-1,(24[&location="RJ",location.rate=0.058994216472498716]:8.689039140658E-1,((28[&location="RJ",location.rate=0.058994216472498716]:5.706191821368E-1,21[&location="RJ",location.rate=0.058994216472498716]:5.459616478904E-1)[&location="RJ",location.rate=0.058994216472498716]:2.42090370083E-1,1[&location="RJ",location.rate=0.058994216472498716]:2.640818235685E-2)[&location="RJ",location.rate=0.058994216472498716]:6.167381390076E-2)[&location="RJ",location.rate=0.058994216472498716]:3.357151643537E-1)[&location="RJ",location.rate=0.058994216472498716]:6.231241672265E-2,102[&location="RJ",location.rate=0.058994216472498716]:1.052876595258E-1)[&location="RJ",location.rate=0.058994216472498716]:6.280390445983E-2)[&location="RJ",location.rate=0.058994216472498716]:3.151384383593E-1,((10[&location="RJ",location.rate=0.058994216472498716]:4.862341621414E-1,15[&location="RJ",location.rate=0.058994216472498716]:5.245903265248E-1)[&location="RJ",location.rate=0.058994216472498716]:2.325474952203E-1,((18[&location="RJ",location.rate=0.058994216472498716]:3.597566049707E-1,3[&location="RJ",location.rate=0.058994216472498716]:2.446881118201E-1)[&location="RJ",location.rate=0.058994216472498716]:2.652953936635E-1,6[&location="RJ",location.rate=0.058994216472498716]:5.620383000041E-1)[&location="RJ",location.rate=0.058994216472498716]:1.403050011932E-1)[&location="RJ",location.rate=0.058994216472498716]:8.302017696407E-1)[&location="RJ",location.rate=0.058994216472498716]:1.913643576721E-2)[&location="RJ",location.rate=0.058994216472498716]:3.153734414519E-1)[&location="RJ",location.rate=0.058994216472498716]:7.372985974114E-1,((((147[&location="RJ",location.rate=0.058994216472498716]:4.882484859289E-1,97[&location="RJ",location.rate=0.058994216472498716]:3.598331853824E-1)[&location="RJ",location.rate=0.058994216472498716]:2.374642618383E-2,(2[&location="RJ",location.rate=0.058994216472498716]:5.807383359857E-1,(((22[&location="RJ",location.rate=0.058994216472498716]:3.960230627327E-1,27[&location="RJ",location.rate=0.058994216472498716]:4.124614188971E-1)[&location="RJ",location.rate=0.058994216472498716]:1.231004394159E-1,((7[&location="RJ",location.rate=0.058994216472498716]:8.511775909876E-2,8[&location="RJ",location.rate=0.058994216472498716]:8.511775909876E-2)[&location="RJ",location.rate=0.058994216472498716]:2.416535472019E-1,26[&location="RJ",location.rate=0.058994216472498716]:4.336206213692E-1)[&location="RJ",location.rate=0.058994216472498716]:9.646178488906E-2)[&location="RJ",location.rate=0.058994216472498716]:3.024308267518E-2,31[&location="RJ",location.rate=0.058994216472498716]:6.041611053718E-1)[&location="RJ",location.rate=0.058994216472498716]:2.039744908879E-1)[&location="RJ",location.rate=0.058994216472498716]:1.830605329776E0)[&location="RJ",location.rate=0.058994216472498716]:8.554117133928E-2,16[&location="RJ",location.rate=0.058994216472498716]:2.625651960389E0)[&location="RJ",location.rate=0.058994216472498716]:2.436580176398E-2,40[&location="RJ",location.rate=0.058994216472498716]:5.645248360357E-1)[&location="RJ",location.rate=0.058994216472498716]:1.187002989096E-2)[&location="RJ",location.rate=0.058994216472498716]:2.149278923478E-2,(98[&location="RJ",location.rate=0.058994216472498716]:6.257834346747E-1,((95[&location="RJ",location.rate=0.058994216472498716]:3.463047805043E-1,(100[&location="RJ",location.rate=0.058994216472498716]:1.359825941149E-1,94[&location="RJ",location.rate=0.058994216472498716]:1.359825941149E-1)[&location="RJ",location.rate=0.058994216472498716]:1.256227328373E-1)[&location="RJ",location.rate=0.058994216472498716]:1.970118638306E-1,(96[&location="RJ",location.rate=0.058994216472498716]:2.17187272885E-1,99[&location="RJ",location.rate=0.058994216472498716]:2.527063985679E-1)[&location="RJ",location.rate=0.058994216472498716]:3.015392075156E-1)[&location="RJ",location.rate=0.058994216472498716]:9.339575208852E-2)[&location="RJ",location.rate=0.058994216472498716]:1.00519521033E-1)[&location="RJ",location.rate=0.058994216472498716]:1.694424360057E-3)[&location="RJ",location.rate=0.058994216472498716]:1.366200375004E-2,146[&location="RJ",location.rate=0.058994216472498716]:7.334626625065E-1)[&location="RJ",location.rate=0.058994216472498716]:6.672743438753E-2,38[&location="Northeast",location.rate=0.058994216472498716]:6.1166550673E-1)[&location="Northeast",location.rate=0.058994216472498716]:6.828437563629E-1,(((36[&location="Northeast",location.rate=0.058994216472498716]:5.284799827336E-2,(121[&location="Northeast",location.rate=0.058994216472498716]:1.764644384668E0,127[&location="Centre-West",location.rate=0.058994216472498716]:2.205740275079E0)[&location="Northeast",location.rate=0.058994216472498716]:3.676556683997E-1)[&location="Northeast",location.rate=0.058994216472498716]:8.970421815515E-2,35[&location="Northeast",location.rate=0.058994216472498716]:9.597687396274E-2)[&location="Northeast",location.rate=0.058994216472498716]:2.064701663469E-1,((45[&location="Northeast",location.rate=0.058994216472498716]:8.031463042193E-1,((51[&location="Northeast",location.rate=0.058994216472498716]:5.820265399667E-1,(43[&location="Northeast",location.rate=0.058994216472498716]:4.7450867487E-1,(46[&location="Northeast",location.rate=0.058994216472498716]:4.414980616248E-1,((41[&location="Northeast",location.rate=0.058994216472498716]:1.040088628235E-1,42[&location="Northeast",location.rate=0.058994216472498716]:1.094733436977E-1)[&location="Northeast",location.rate=0.058994216472498716]:1.085954795362E-1,48[&location="Northeast",location.rate=0.058994216472498716]:2.563201893542E-1)[&location="Northeast",location.rate=0.058994216472498716]:1.742489105221E-1)[&location="Northeast",location.rate=0.058994216472498716]:3.30106132452E-2)[&location="Northeast",location.rate=0.058994216472498716]:1.348402694682E-1)[&location="Northeast",location.rate=0.058994216472498716]:1.79750520642E-1,((47[&location="Northeast",location.rate=0.058994216472498716]:3.511807797914E-1,44[&location="Northeast",location.rate=0.058994216472498716]:3.457162989171E-1)[&location="Northeast",location.rate=0.058994216472498716]:2.657036700908E-1,(50[&location="Northeast",location.rate=0.058994216472498716]:2.465155875313E-1,49[&location="Northeast",location.rate=0.058994216472498716]:2.465155875313E-1)[&location="Northeast",location.rate=0.058994216472498716]:3.375819771052E-1)[&location="Northeast",location.rate=0.058994216472498716]:1.72215015098E-1)[&location="Northeast",location.rate=0.058994216472498716]:2.224356055047E-2)[&location="Northeast",location.rate=0.058994216472498716]:1.950922440043E-1,((((65[&location="Centre-West",location.rate=0.058994216472498716]:1.119371687083E-1,62[&location="Centre-West",location.rate=0.058994216472498716]:3.037179906261E-1)[&location="Centre-West",location.rate=0.058994216472498716]:3.123986747513E-2,(60[&location="Centre-West",location.rate=0.058994216472498716]:3.094519592545E-2,64[&location="Centre-West",location.rate=0.058994216472498716]:1.816301274322E-1)[&location="Centre-West",location.rate=0.058994216472498716]:1.12231840258E-1)[&location="Centre-West",location.rate=0.058994216472498716]:2.783328355685E-1,(61[&location="Centre-West",location.rate=0.058994216472498716]:2.693811848208E-1,63[&location="Centre-West",location.rate=0.058994216472498716]:2.282852944098E-1)[&location="Centre-West",location.rate=0.058994216472498716]:3.439095088488E-1)[&location="Centre-West",location.rate=0.058994216472498716]:8.476773669555E-1,(((69[&location="North",location.rate=0.058994216472498716]:5.829180851202E-1,118[&location="Northeast",location.rate=0.058994216472498716]:5.719591810105E-1)[&location="North",location.rate=0.058994216472498716]:1.552289725406E-1,((132[&location="North",location.rate=0.058994216472498716]:1.337487417453E-1,(131[&location="North",location.rate=0.058994216472498716]:1.295068867258E-1,130[&location="North",location.rate=0.058994216472498716]:1.267671606985E-1)[&location="North",location.rate=0.058994216472498716]:4.241855019508E-3)[&location="North",location.rate=0.058994216472498716]:1.369180295738E-2,129[&location="North",location.rate=0.058994216472498716]:1.447008186754E-1)[&location="North",location.rate=0.058994216472498716]:4.455010335059E-1)[&location="North",location.rate=0.058994216472498716]:7.276535979701E-1,128[&location="North",location.rate=0.058994216472498716]:1.315115724124E0)[&location="North",location.rate=0.058994216472498716]:6.126309103917E-3)[&location="North",location.rate=0.058994216472498716]:4.503927272871E-1)[&location="Northeast",location.rate=0.058994216472498716]:5.957940308244E-2)[&location="Northeast",location.rate=0.058994216472498716]:3.896967762677E-1)[&location="Northeast",location.rate=0.058994216472498716]:2.597922944198E-1)[&location="Northeast"];
tree STATE_1004000 [&joint=-60.95967012348065,lnP=-60.95967012348065] = [&R] (((((66[&location="North",location.rate=0.051489968984215775]:2.57438807843E-1,(67[&location="North",location.rate=0.051489968984215775]:1.338644143942E-1,((123[&location="Northeast",location.rate=0.051489968984215775]:2.658923803974E-1,122[&location="Northeast",location.rate=0.051489968984215775]:2.658923803974E-1)[&location="Northeast",location.rate=0.051489968984215775]:4.964996963046E-2,124[&location="Northeast",location.rate=0.051489968984215775]:3.128101095908E-1)[&location="Northeast",location.rate=0.051489968984215775]:3.195946147069E-1)[&location="Northeast",location.rate=0.051489968984215775]:1.235743934488E-1)[&location="Northeast",location.rate=0.051489968984215775]:2.687555011389E-2,((120[&location="Northeast",location.rate=0.051489968984215775]:1.099919046826E0,126[&location="Northeast",location.rate=0.051489968984215775]:4.10106935141E-1)[&location="Northeast",location.rate=0.051489968984215775]:5.218396500601E-2,(119[&location="Northeast",location.rate=0.051489968984215775]:9.615782698124E-1,(135[&location="Northeast",location.rate=0.051489968984215775]:2.346394155889E-1,(138[&location="Northeast",location.rate=0.051489968984215775]:1.602913053773E-1,136[&location="Northeast",location.rate=0.051489968984215775]:2.87844560621E-2)[&location="Northeast",location.rate=0.051489968984215775]:2.743481102117E-1)[&location="Northeast",location.rate=0.051489968984215775]:3.789936487441E-1)[&location="Northeast",location.rate=0.051489968984215775]:2.864151529783E-1)[&location="Northeast",location.rate=0.051489968984215775]:1.069197647495E0)[&location="Northeast",location.rate=0.051489968984215775]:4.634300123277E-1,(((68[&location="North",location.rate=0.051489968984215775]:4.999071788572E-1,((55[&location="Northeast",location.rate=0.051489968984215775]:2.812030948211E-1,56[&location="Northeast",location.rate=0.051489968984215775]:2.812030948211E-1)[&location="Northeast",location.rate=0.051489968984215775]:1.598510306441E-1,(((37[&location="Northeast",location.rate=0.051489968984215775]:2.367082561108E-1,54[&location="Northeast",location.rate=0.051489968984215775]:1.602055238704E-1)[&location="Northeast",location.rate=0.051489968984215775]:1.593511322771E-1,(58[&location="Northeast",location.rate=0.051489968984215775]:3.088549295231E-1,59[&location="Northeast",location.rate=0.051489968984215775]:2.89729246463E-1)[&location="Northeast",location.rate=0.051489968984215775]:6.807877580477E-2)[&location="Northeast",location.rate=0.051489968984215775]:2.263010952862E-2,57[&location="Northeast",location.rate=0.051489968984215775]:3.831703722335E-1)[&location="Northeast",location.rate=0.051489968984215775]:6.88127149804E-2)[&location="Northeast",location.rate=0.051489968984215775]:9.983665994938E-2)[&location="Northeast",location.rate=0.051489968984215775]:5.170541316737E-1,((((133[&location="Northeast",location.rate=0.051489968984215775]:4.335435356421E-1,137[&location="Northeast",location.rate=0.051489968984215775]:4.746394260531E-1)[&location="Northeast",location.rate=0.051489968984215775]:2.948345504893E-1,134[&location="Northeast",location.rate=0.051489968984215775]:6.982410998302E-1)[&location="Northeast",location.rate=0.051489968984215775]:8.802092210069E-1,((((((81[&location="North",location.rate=0.051489968984215775]:2.124537962126E-1,80[&location="North",location.rate=0.051489968984215775]:2.124537962126E-1)[&location="North",location.rate=0.051489968984215775]:3.786968617634E-1,((82[&location="North",location.rate=0.051489968984215775]:2.750804850974E-1,(72[&location="North",location.rate=0.051489968984215775]:1.288476084338E-1,78[&location="North",location.rate=0.051489968984215775]:1.507654166532E-1)[&location="North",location.rate=0.051489968984215775]:1.160958903622E-1)[&location="North",location.rate=0.051489968984215775]:9.002009961317E-2,79[&location="North",location.rate=0.051489968984215775]:3.568814066285E-1)[&location="North",location.rate=0.051489968984215775]:2.424884294298E-1)[&location="North",location.rate=0.051489968984215775]:4.864077354824E-2,((71[&location="North",location.rate=0.051489968984215775]:1.362574409995E-1,73[&location="North",location.rate=0.051489968984215775]:2.047505916843E-1)[&location="North",location.rate=0.051489968984215775]:3.458320378948E-1,77[&location="North",location.rate=0.051489968984215775]:5.451031775244E-1)[&location="North",location.rate=0.051489968984215775]:1.385238704382E-1)[&location="North",location.rate=0.051489968984215775]:5.618067702258E-2,((70[&location="North",location.rate=0.051489968984215775]:4.223491344055E-1,(74[&location="North",location.rate=0.051489968984215775]:4.424947873188E-1,76[&location="North",location.rate=0.051489968984215775]:4.424947873188E-1)[&location="North",location.rate=0.051489968984215775]:1.82105114702E-2)[&location="North",location.rate=0.051489968984215775]:2.176888412593E-1,75[&location="North",location.rate=0.051489968984215775]:6.783941400482E-1)[&location="North",location.rate=0.051489968984215775]:6.689303699172E-2)[&location="North",location.rate=0.051489968984215775]:6.066937058323E-1,53[&location="Northeast",location.rate=0.051489968984215775]:6.055178242601E-1)[&location="Northeast",location.rate=0.051489968984215775]:1.264324563422E-1,(52[&location="Northeast",location.rate=0.051489968984215775]:5.489049046494E-1,(((12[&location="RJ",location.rate=0.051489968984215775]:1.410088316389E-1,5[&location="RJ",location.rate=0.051489968984215775]:1.026526672554E-1)[&location="RJ",location.rate=0.051489968984215775]:5.22311940192E-1,29[&location="RJ",location.rate=0.051489968984215775]:7.701700868994E-1)[&location="RJ",location.rate=0.051489968984215775]:2.695425785005E-1,103[&location="RJ",location.rate=0.051489968984215775]:8.068359530711E-1)[&location="RJ",location.rate=0.051489968984215775]:1.406362686139E0)[&location="Northeast",location.rate=0.051489968984215775]:1.912420972642E-1)[&location="Northeast",location.rate=0.051489968984215775]:9.455752956777E-2)[&location="Northeast",location.rate=0.051489968984215775]:3.685132000341E-1,125[&location="Northeast",location.rate=0.051489968984215775]:9.846384965429E-1)[&location="Northeast",location.rate=0.051489968984215775]:1.989894806547E-1)[&location="Northeast",location.rate=0.051489968984215775]:2.629954924999E-1,((((((16[&location="RJ",location.rate=0.051489968984215775]:2.576673063355E0,(((((((87[&location="Northeast",location.rate=0.051489968984215775]:1.374570919154E-1,((85[&location="Northeast",location.rate=0.051489968984215775]:1.121656027266E-1,(83[&location="Northeast",location.rate=0.051489968984215775]:8.173956769058E-2,93[&location="Northeast",location.rate=0.051489968984215775]:9.54381978276E-2)[&location="Northeast",location.rate=0.051489968984215775]:3.042603503602E-2)[&location="Northeast",location.rate=0.051489968984215775]:8.354586279155E-3,(84[&location="Northeast",location.rate=0.051489968984215775]:7.544955912217E-2,86[&location="Northeast",location.rate=0.051489968984215775]:7.544955912217E-2)[&location="Northeast",location.rate=0.051489968984215775]:4.507062988359E-2)[&location="Northeast",location.rate=0.051489968984215775]:1.693690290961E-2)[&location="Northeast",location.rate=0.051489968984215775]:8.929332073678E-3,((91[&location="Northeast",location.rate=0.051489968984215775]:6.003660339798E-2,90[&location="Northeast",location.rate=0.051489968984215775]:6.003660339798E-2)[&location="Northeast",location.rate=0.051489968984215775]:2.368896206991E-2,92[&location="Northeast",location.rate=0.051489968984215775]:8.372556546789E-2)[&location="Northeast",location.rate=0.051489968984215775]:7.635948865817E-2)[&location="Northeast",location.rate=0.051489968984215775]:1.526008023215E-1,(88[&location="Northeast",location.rate=0.051489968984215775]:7.62396062102E-2,89[&location="Northeast",location.rate=0.051489968984215775]:8.993823634721E-2)[&location="Northeast",location.rate=0.051489968984215775]:2.227476201004E-1)[&location="Northeast",location.rate=0.051489968984215775]:1.08019064579E0,(6[&location="RJ",location.rate=0.051489968984215775]:5.722009840292E-1,(10[&location="RJ",location.rate=0.051489968984215775]:3.54615044065E-1,15[&location="RJ",location.rate=0.051489968984215775]:3.929712084484E-1)[&location="RJ",location.rate=0.051489968984215775]:2.340242961286E-1)[&location="RJ",location.rate=0.051489968984215775]:3.193056551946E-1)[&location="RJ",location.rate=0.051489968984215775]:3.8425915016E-2,(3[&location="RJ",location.rate=0.051489968984215775]:7.815164120056E-1,18[&location="RJ",location.rate=0.051489968984215775]:8.965849051562E-1)[&location="RJ",location.rate=0.051489968984215775]:9.636134771371E-2)[&location="RJ",location.rate=0.051489968984215775]:4.947535120186E-1,(((142[&location="RJ",location.rate=0.051489968984215775]:4.413545935316E-1,((145[&location="RJ",location.rate=0.051489968984215775]:4.816718344189E-2,141[&location="RJ",location.rate=0.051489968984215775]:4.54274574143E-2)[&location="RJ",location.rate=0.051489968984215775]:1.923850556039E-1,144[&location="RJ",location.rate=0.051489968984215775]:2.350727869908E-1)[&location="RJ",location.rate=0.051489968984215775]:2.008023544859E-1)[&location="RJ",location.rate=0.051489968984215775]:1.026701987093E0,(((24[&location="RJ",location.rate=0.051489968984215775]:9.812461553606E-1,(1[&location="RJ",location.rate=0.051489968984215775]:1.117884189696E-1,(21[&location="RJ",location.rate=0.051489968984215775]:5.296350725388E-1,28[&location="RJ",location.rate=0.051489968984215775]:5.542926067853E-1)[&location="RJ",location.rate=0.051489968984215775]:3.437971820473E-1)[&location="RJ",location.rate=0.051489968984215775]:8.863581858275E-2)[&location="RJ",location.rate=0.051489968984215775]:5.024600619939E-2,((140[&location="RJ",location.rate=0.051489968984215775]:5.450581171324E-1,11[&location="RJ",location.rate=0.051489968984215775]:5.642361993241E-1)[&location="RJ",location.rate=0.051489968984215775]:7.835975046394E-2,(23[&location="RJ",location.rate=0.051489968984215775]:6.430802413473E-1,(20[&location="RJ",location.rate=0.051489968984215775]:4.751112587112E-1,25[&location="RJ",location.rate=0.051489968984215775]:4.942893409029E-1)[&location="RJ",location.rate=0.051489968984215775]:1.59749804554E-1)[&location="RJ",location.rate=0.051489968984215775]:8.444721529002E-2)[&location="RJ",location.rate=0.051489968984215775]:2.93005800813E-1)[&location="RJ",location.rate=0.051489968984215775]:2.576997831913E-1,102[&location="RJ",location.rate=0.051489968984215775]:1.275481091349E-1)[&location="RJ",location.rate=0.051489968984215775]:9.393312902378E-2)[&location="RJ",location.rate=0.051489968984215775]:1.242528335782E-2,(((((112[&location="RJ",location.rate=0.051489968984215775]:6.653319082816E-1,(14[&location="RJ",location.rate=0.051489968984215775]:3.834573293309E-1,17[&location="RJ",location.rate=0.051489968984215775]:4.218134937145E-1)[&location="RJ",location.rate=0.051489968984215775]:2.818745789508E-1)[&location="RJ",location.rate=0.051489968984215775]:2.010589479786E-2,(9[&location="RJ",location.rate=0.051489968984215775]:5.941225038622E-1,(30[&location="RJ",location.rate=0.051489968984215775]:2.145293833517E-1,4[&location="RJ",location.rate=0.051489968984215775]:4.192664362568E-2)[&location="RJ",location.rate=0.051489968984215775]:5.028807917434E-1)[&location="RJ",location.rate=0.051489968984215775]:8.309612113526E-2)[&location="RJ",location.rate=0.051489968984215775]:1.131167899567E-1,(113[&location="RJ",location.rate=0.051489968984215775]:7.927866629635E-1,117[&location="RJ",location.rate=0.051489968984215775]:7.955263889911E-1)[&location="RJ",location.rate=0.051489968984215775]:5.76793007273E-3)[&location="RJ",location.rate=0.051489968984215775]:3.118952458231E-2,(110[&location="RJ",location.rate=0.051489968984215775]:6.414789484076E-1,105[&location="RJ",location.rate=0.051489968984215775]:6.195611401885E-1)[&location="RJ",location.rate=0.051489968984215775]:1.827857171562E-1)[&location="RJ",location.rate=0.051489968984215775]:1.291342083826E-1,(((148[&location="RJ",location.rate=0.051489968984215775]:3.106442505114E-1,143[&location="RJ",location.rate=0.051489968984215775]:3.07904524484E-1)[&location="RJ",location.rate=0.051489968984215775]:4.428877643163E-1,(((106[&location="RJ",location.rate=0.051489968984215775]:7.68021840621E-2,(139[&location="RJ",location.rate=0.051489968984215775]:2.438391570516E-1,111[&location="RJ",location.rate=0.051489968984215775]:6.849669129821E-2)[&location="RJ",location.rate=0.051489968984215775]:2.474384892826E-2)[&location="RJ",location.rate=0.051489968984215775]:9.908345040026E-2,104[&location="RJ",location.rate=0.051489968984215775]:1.758856344624E-1)[&location="RJ",location.rate=0.051489968984215775]:4.669535867944E-1,116[&location="RJ",location.rate=0.051489968984215775]:5.82565248654E-1)[&location="RJ",location.rate=0.051489968984215775]:1.3261060179E-1)[&location="RJ",location.rate=0.051489968984215775]:1.039082277357E-1,(((114[&location="RJ",location.rate=0.051489968984215775]:5.813741933767E-1,(109[&location="RJ",location.rate=0.051489968984215775]:5.656516301302E-1,107[&location="RJ",location.rate=0.051489968984215775]:5.464735479385E-1)[&location="RJ",location.rate=0.051489968984215775]:9.517461804098E-2)[&location="RJ",location.rate=0.051489968984215775]:3.005285313618E-2,108[&location="RJ",location.rate=0.051489968984215775]:6.689612930883E-1)[&location="RJ",location.rate=0.051489968984215775]:1.188004269404E-1,(115[&location="RJ",location.rate=0.051489968984215775]:5.928565290081E-1,(13[&location="RJ",location.rate=0.051489968984215775]:6.161775780814E-1,19[&location="RJ",location.rate=0.051489968984215775]:6.545337424651E-1)[&location="RJ",location.rate=0.051489968984215775]:5.887073174855E-2)[&location="RJ",location.rate=0.051489968984215775]:1.373709444451E-1)[&location="RJ",location.rate=0.051489968984215775]:8.885660472649E-2)[&location="RJ",location.rate=0.051489968984215775]:5.760246699951E-2)[&location="RJ",location.rate=0.051489968984215775]:3.49000798255E-1)[&location="RJ",location.rate=0.051489968984215775]:1.414644762487E-1)[&location="RJ",location.rate=0.051489968984215775]:3.792814242076E-1,101[&location="RJ",location.rate=0.051489968984215775]:7.491729699179E-1)[&location="RJ",location.rate=0.051489968984215775]:7.151713263132E-1)[&location="RJ",location.rate=0.051489968984215775]:5.006160081419E-2,((39[&location="RJ",location.rate=0.051489968984215775]:5.283621227105E-1,146[&location="RJ",location.rate=0.051489968984215775]:6.485807019454E-1)[&location="RJ",location.rate=0.051489968984215775]:8.751627982165E-3,40[&location="RJ",location.rate=0.051489968984215775]:5.371137506927E-1)[&location="RJ",location.rate=0.051489968984215775]:4.127987358892E-3)[&location="RJ",location.rate=0.051489968984215775]:2.889706140719E-2,((((22[&location="RJ",location.rate=0.051489968984215775]:2.823345781975E-1,27[&location="RJ",location.rate=0.051489968984215775]:2.987729343618E-1)[&location="RJ",location.rate=0.051489968984215775]:3.46456207944E-1,(31[&location="RJ",location.rate=0.051489968984215775]:5.643570837292E-1,2[&location="RJ",location.rate=0.051489968984215775]:3.369598234551E-1)[&location="RJ",location.rate=0.051489968984215775]:1.192282229603E-1)[&location="RJ",location.rate=0.051489968984215775]:7.443448053366E-2,(26[&location="RJ",location.rate=0.051489968984215775]:4.610526100995E-1,(7[&location="RJ",location.rate=0.051489968984215775]:9.916916097953E-2,8[&location="RJ",location.rate=0.051489968984215775]:9.916916097953E-2)[&location="RJ",location.rate=0.051489968984215775]:2.550341340514E-1)[&location="RJ",location.rate=0.051489968984215775]:2.531315606853E-1)[&location="RJ",location.rate=0.051489968984215775]:1.989281248509E0,((98[&location="RJ",location.rate=0.051489968984215775]:6.102412276175E-1,((95[&location="RJ",location.rate=0.051489968984215775]:4.75233145344E-1,(94[&location="RJ",location.rate=0.051489968984215775]:3.704044565673E-1,100[&location="RJ",location.rate=0.051489968984215775]:3.704044565673E-1)[&location="RJ",location.rate=0.051489968984215775]:2.012923522466E-2)[&location="RJ",location.rate=0.051489968984215775]:9.912355833729E-2,(96[&location="RJ",location.rate=0.051489968984215775]:4.467951972762E-1,99[&location="RJ",location.rate=0.051489968984215775]:4.823143229591E-1)[&location="RJ",location.rate=0.051489968984215775]:1.029713424707E-1)[&location="RJ",location.rate=0.051489968984215775]:4.681348568491E-2)[&location="RJ",location.rate=0.051489968984215775]:3.33348020683E-2,97[&location="RJ",location.rate=0.051489968984215775]:4.441224777733E-1)[&location="RJ",location.rate=0.051489968984215775]:4.801724348918E-2)[&location="RJ",location.rate=0.051489968984215775]:6.960826830051E-3)[&location="RJ",location.rate=0.051489968984215775]:1.097772879072E-2,147[&location="RJ",location.rate=0.051489968984215775]:6.384935774298E-1)[&location="RJ",location.rate=0.051489968984215775]:3.07762931638E-1,38[&location="Northeast",location.rate=0.051489968984215775]:8.205734489584E-1)[&location="Northeast",location.rate=0.051489968984215775]:2.466313536785E-1,(((128[&location="North",location.rate=0.051489968984215775]:1.408579281375E0,(((118[&location="Northeast",location.rate=0.051489968984215775]:7.157713721948E-1,69[&location="North",location.rate=0.051489968984215775]:7.267302763045E-1)[&location="North",location.rate=0.051489968984215775]:3.145973387723E-2,(131[&location="North",location.rate=0.051489968984215775]:3.442402570963E-1,(130[&location="North",location.rate=0.051489968984215775]:2.662590387608E-1,(132[&location="North",location.rate=0.051489968984215775]:2.347760736042E-1,129[&location="North",location.rate=0.051489968984215775]:2.320363475769E-1)[&location="North",location.rate=0.051489968984215775]:3.422269118392E-2)[&location="North",location.rate=0.051489968984215775]:7.524149230816E-2)[&location="North",location.rate=0.051489968984215775]:2.687442736332E-1)[&location="North",location.rate=0.051489968984215775]:7.21620308121E-1,(((65[&location="Centre-West",location.rate=0.051489968984215775]:8.683103792742E-2,62[&location="Centre-West",location.rate=0.051489968984215775]:2.786118598452E-1)[&location="Centre-West",location.rate=0.051489968984215775]:4.393274951062E-2,(60[&location="Centre-West",location.rate=0.051489968984215775]:5.037133168904E-2,64[&location="Centre-West",location.rate=0.051489968984215775]:2.010562631957E-1)[&location="Centre-West",location.rate=0.051489968984215775]:8.0392455749E-2)[&location="Centre-West",location.rate=0.051489968984215775]:2.783997489676E-1,(63[&location="Centre-West",location.rate=0.051489968984215775]:1.799262889447E-1,61[&location="Centre-West",location.rate=0.051489968984215775]:2.210221793558E-1)[&location="Centre-West",location.rate=0.051489968984215775]:3.799221789676E-1)[&location="Centre-West",location.rate=0.051489968984215775]:8.679070558697E-1)[&location="Northeast",location.rate=0.051489968984215775]:7.94538945793E-2)[&location="Northeast",location.rate=0.051489968984215775]:2.848223117812E-1,((45[&location="Northeast",location.rate=0.051489968984215775]:6.121553501109E-1,(47[&location="Northeast",location.rate=0.051489968984215775]:5.716720632754E-1,44[&location="Northeast",location.rate=0.051489968984215775]:5.662075824011E-1)[&location="Northeast",location.rate=0.051489968984215775]:4.868000814691E-2)[&location="Northeast",location.rate=0.051489968984215775]:4.308526402255E-2,(((41[&location="Northeast",location.rate=0.051489968984215775]:5.058322289202E-1,(48[&location="Northeast",location.rate=0.051489968984215775]:5.382981057613E-1,42[&location="Northeast",location.rate=0.051489968984215775]:5.000467396411E-1)[&location="Northeast",location.rate=0.051489968984215775]:1.124997015336E-2)[&location="Northeast",location.rate=0.051489968984215775]:4.16362567045E-2,(43[&location="Northeast",location.rate=0.051489968984215775]:4.443325758197E-1,46[&location="Northeast",location.rate=0.051489968984215775]:4.443325758197E-1)[&location="Northeast",location.rate=0.051489968984215775]:1.57780718548E-1)[&location="Northeast",location.rate=0.051489968984215775]:2.805417090313E-2,((50[&location="Northeast",location.rate=0.051489968984215775]:5.016004328582E-1,49[&location="Northeast",location.rate=0.051489968984215775]:5.016004328582E-1)[&location="Northeast",location.rate=0.051489968984215775]:6.175431846339E-2,51[&location="Northeast",location.rate=0.051489968984215775]:5.688192321958E-1)[&location="Northeast",location.rate=0.051489968984215775]:3.402582870348E-2)[&location="Northeast",location.rate=0.051489968984215775]:3.326987017405E-2)[&location="Northeast",location.rate=0.051489968984215775]:2.647647667315E-1)[&location="Northeast",location.rate=0.051489968984215775]:3.500387925254E-2,((121[&location="Northeast",location.rate=0.051489968984215775]:2.176218309576E0,35[&location="Northeast",location.rate=0.051489968984215775]:5.019091231538E-2)[&location="Northeast",location.rate=0.051489968984215775]:2.565861989764E-2,(127[&location="Centre-West",location.rate=0.051489968984215775]:2.559048635643E0,36[&location="Northeast",location.rate=0.051489968984215775]:3.850069043711E-2)[&location="Northeast",location.rate=0.051489968984215775]:8.392418424167E-2)[&location="Northeast",location.rate=0.051489968984215775]:1.237888169082E-1)[&location="Northeast",location.rate=0.051489968984215775]:2.652010070002E-1)[&location="Northeast",location.rate=0.051489968984215775]:2.673968091371E-1)[&location="Northeast",location.rate=0.051489968984215775]:1.550820502611E-2)[&location="Northeast",location.rate=0.051489968984215775]:2.028027386855E-1,(32[&location="Northeast",location.rate=0.051489968984215775]:6.276642486332E-2,33[&location="Northeast",location.rate=0.051489968984215775]:6.824587691803E-2)[&location="Northeast",location.rate=0.051489968984215775]:2.849177257604E-3)[&location="Northeast",location.rate=0.051489968984215775]:3.989968258769E-2,34[&location="Northeast",location.rate=0.051489968984215775]:1.274330929277E-1)[&location="Northeast"];
tree STATE_1006000 [&joint=-57.95595860214344,lnP=-57.95595860214344] = [&R] (33[&location="Northeast",location.rate=0.07132864815959002]:7.163695323606E-2,(32[&location="Northeast",location.rate=0.07132864815959002]:3.252060531749E-2,((((((123[&location="Northeast",location.rate=0.07132864815959002]:1.753439541699E-2,124[&location="Northeast",location.rate=0.07132864815959002]:1.480215497987E-2)[&location="Northeast",location.rate=0.07132864815959002]:3.853598358077E-1,122[&location="Northeast",location.rate=0.07132864815959002]:4.028942312247E-1)[&location="Northeast",location.rate=0.07132864815959002]:2.253468271106E-1,67[&location="North",location.rate=0.07132864815959002]:1.269685079946E-1)[&location="Northeast",location.rate=0.07132864815959002]:1.61075075473E-1,(66[&location="North",location.rate=0.07132864815959002]:2.333363322959E-1,(126[&location="Northeast",location.rate=0.07132864815959002]:3.843363054009E-1,((119[&location="Northeast",location.rate=0.07132864815959002]:7.146946328669E-1,120[&location="Northeast",location.rate=0.07132864815959002]:6.188042219081E-1)[&location="Northeast",location.rate=0.07132864815959002]:2.842391552153E-1,(135[&location="Northeast",location.rate=0.07132864815959002]:4.173395420797E-1,(138[&location="Northeast",location.rate=0.07132864815959002]:2.471999343253E-1,136[&location="Northeast",location.rate=0.07132864815959002]:1.156930850101E-1)[&location="Northeast",location.rate=0.07132864815959002]:3.701396077545E-1)[&location="Northeast",location.rate=0.07132864815959002]:2.336490405232E-1)[&location="Northeast",location.rate=0.07132864815959002]:1.711050399624E-1)[&location="Northeast",location.rate=0.07132864815959002]:1.09617421658E0)[&location="Northeast",location.rate=0.07132864815959002]:5.470725117179E-2)[&location="Northeast",location.rate=0.07132864815959002]:5.991728250395E-1,(34[&location="Northeast",location.rate=0.07132864815959002]:1.298150704906E-2,(((57[&location="Northeast",location.rate=0.07132864815959002]:4.539231193962E-1,(58[&location="Northeast",location.rate=0.07132864815959002]:3.099222838199E-1,((55[&location="Northeast",location.rate=0.07132864815959002]:1.195070546978E-1,56[&location="Northeast",location.rate=0.07132864815959002]:1.195070546978E-1)[&location="Northeast",location.rate=0.07132864815959002]:9.517318490878E-2,((37[&location="Northeast",location.rate=0.07132864815959002]:1.347805983673E-1,59[&location="Northeast",location.rate=0.07132864815959002]:9.652923224703E-2)[&location="Northeast",location.rate=0.07132864815959002]:3.594226984365E-2,54[&location="Northeast",location.rate=0.07132864815959002]:9.422013597046E-2)[&location="Northeast",location.rate=0.07132864815959002]:9.040545882751E-2)[&location="Northeast",location.rate=0.07132864815959002]:6.791963984158E-2)[&location="Northeast",location.rate=0.07132864815959002]:1.603942781993E-1)[&location="Northeast",location.rate=0.07132864815959002]:1.08887960852E-1,68[&location="North",location.rate=0.07132864815959002]:5.108985119422E-1)[&location="Northeast",location.rate=0.07132864815959002]:5.967200944496E-1,(125[&location="Northeast",location.rate=0.07132864815959002]:8.383346829816E-1,(53[&location="Northeast",location.rate=0.07132864815959002]:5.755720411506E-1,((((70[&location="North",location.rate=0.07132864815959002]:5.700988528049E-1,(76[&location="North",location.rate=0.07132864815959002]:5.943921779367E-1,74[&location="North",location.rate=0.07132864815959002]:5.943921779367E-1)[&location="North",location.rate=0.07132864815959002]:1.406283925166E-2)[&location="North",location.rate=0.07132864815959002]:9.602863126044E-2,75[&location="North",location.rate=0.07132864815959002]:7.044836484488E-1)[&location="North",location.rate=0.07132864815959002]:1.010963744655E-1,((71[&location="North",location.rate=0.07132864815959002]:3.352224172808E-1,((73[&location="North",location.rate=0.07132864815959002]:3.03978219159E-1,(80[&location="North",location.rate=0.07132864815959002]:1.230769806383E-1,81[&location="North",location.rate=0.07132864815959002]:1.230769806383E-1)[&location="North",location.rate=0.07132864815959002]:1.315861700275E-1)[&location="North",location.rate=0.07132864815959002]:5.652077352714E-2,77[&location="North",location.rate=0.07132864815959002]:3.550195406314E-1)[&location="North",location.rate=0.07132864815959002]:4.321657527953E-2)[&location="North",location.rate=0.07132864815959002]:8.073219618464E-2,(79[&location="North",location.rate=0.07132864815959002]:2.447713963291E-1,((78[&location="North",location.rate=0.07132864815959002]:1.024045063834E-1,72[&location="North",location.rate=0.07132864815959002]:8.048669816407E-2)[&location="North",location.rate=0.07132864815959002]:1.183773230206E-1,82[&location="North",location.rate=0.07132864815959002]:2.290010074861E-1)[&location="North",location.rate=0.07132864815959002]:2.39895669251E-2)[&location="North",location.rate=0.07132864815959002]:1.985804774104E-1)[&location="North",location.rate=0.07132864815959002]:3.21132258764E-1)[&location="North",location.rate=0.07132864815959002]:4.69569847869E-1,((((133[&location="Northeast",location.rate=0.07132864815959002]:4.125723250902E-1,137[&location="Northeast",location.rate=0.07132864815959002]:4.536682155012E-1)[&location="Northeast",location.rate=0.07132864815959002]:1.921039718717E-1,134[&location="Northeast",location.rate=0.07132864815959002]:5.745393106607E-1)[&location="Northeast",location.rate=0.07132864815959002]:6.199994356419E-1,(103[&location="RJ",location.rate=0.07132864815959002]:5.860300262479E-1,((12[&location="RJ",location.rate=0.07132864815959002]:2.870504087617E-1,5[&location="RJ",location.rate=0.07132864815959002]:2.486942443783E-1)[&location="RJ",location.rate=0.07132864815959002]:9.653064876418E-2,29[&location="RJ",location.rate=0.07132864815959002]:4.904303725945E-1)[&location="RJ",location.rate=0.07132864815959002]:3.284763659822E-1)[&location="RJ",location.rate=0.07132864815959002]:1.52905666526E0)[&location="Northeast",location.rate=0.07132864815959002]:1.616077512141E-2,52[&location="Northeast",location.rate=0.07132864815959002]:4.669537320684E-1)[&location="Northeast",location.rate=0.07132864815959002]:6.992980141412E-2)[&location="Northeast",location.rate=0.07132864815959002]:4.688522897943E-2)[&location="Northeast",location.rate=0.07132864815959002]:4.731451554923E-1)[&location="Northeast",location.rate=0.07132864815959002]:4.359505900769E-1)[&location="Northeast",location.rate=0.07132864815959002]:3.160972370596E-1)[&location="Northeast",location.rate=0.07132864815959002]:1.1221202828E-2)[&location="Northeast",location.rate=0.07132864815959002]:2.58428146213E-2,(((((146[&location="RJ",location.rate=0.07132864815959002]:6.686845803722E-1,(147[&location="RJ",location.rate=0.07132864815959002]:5.361217390685E-1,16[&location="RJ",location.rate=0.07132864815959002]:2.564237616005E0)[&location="RJ",location.rate=0.07132864815959002]:6.972131124911E-2)[&location="RJ",location.rate=0.07132864815959002]:7.990872894998E-2,(((98[&location="RJ",location.rate=0.07132864815959002]:6.482107688309E-1,((94[&location="RJ",location.rate=0.07132864815959002]:1.306190384524E-1,100[&location="RJ",location.rate=0.07132864815959002]:1.306190384524E-1)[&location="RJ",location.rate=0.07132864815959002]:2.945770258059E-1,95[&location="RJ",location.rate=0.07132864815959002]:5.098955178104E-1)[&location="RJ",location.rate=0.07132864815959002]:1.492442127693E-1)[&location="RJ",location.rate=0.07132864815959002]:3.482877964542E-2,97[&location="RJ",location.rate=0.07132864815959002]:4.835859965639E-1)[&location="RJ",location.rate=0.07132864815959002]:2.084200059096E-2,(96[&location="RJ",location.rate=0.07132864815959002]:5.855645295599E-1,99[&location="RJ",location.rate=0.07132864815959002]:6.210836552428E-1)[&location="RJ",location.rate=0.07132864815959002]:1.046558173218E-1)[&location="RJ",location.rate=0.07132864815959002]:5.290848156625E-2)[&location="RJ",location.rate=0.07132864815959002]:3.935766541859E-2,(((((31[&location="RJ",location.rate=0.07132864815959002]:7.555524924714E-1,((7[&location="RJ",location.rate=0.07132864815959002]:2.745875025589E-1,8[&location="RJ",location.rate=0.07132864815959002]:2.745875025589E-1)[&location="RJ",location.rate=0.07132864815959002]:2.892969799612E-1,26[&location="RJ",location.rate=0.07132864815959002]:6.707337975886E-1)[&location="RJ",location.rate=0.07132864815959002]:4.098307844438E-2)[&location="RJ",location.rate=0.07132864815959002]:3.506487134834E-2,(22[&location="RJ",location.rate=0.07132864815959002]:3.660602249986E-1,27[&location="RJ",location.rate=0.07132864815959002]:3.824985811629E-1)[&location="RJ",location.rate=0.07132864815959002]:3.697626182731E-1)[&location="RJ",location.rate=0.07132864815959002]:1.675195959948E-1,2[&location="RJ",location.rate=0.07132864815959002]:7.307396995405E-1)[&location="RJ",location.rate=0.07132864815959002]:1.789637517239E0,(40[&location="RJ",location.rate=0.07132864815959002]:4.947106971787E-1,(101[&location="RJ",location.rate=0.07132864815959002]:7.438263403303E-1,(((((10[&location="RJ",location.rate=0.07132864815959002]:3.038242651003E-1,15[&location="RJ",location.rate=0.07132864815959002]:3.421804294837E-1)[&location="RJ",location.rate=0.07132864815959002]:2.799453447353E-1,6[&location="RJ",location.rate=0.07132864815959002]:5.673312536712E-1)[&location="RJ",location.rate=0.07132864815959002]:3.780767058186E-2,18[&location="RJ",location.rate=0.07132864815959002]:6.681526228832E-1)[&location="RJ",location.rate=0.07132864815959002]:2.893807899529E-2,((((88[&location="Northeast",location.rate=0.07132864815959002]:1.067227211158E-1,89[&location="Northeast",location.rate=0.07132864815959002]:1.204213512528E-1)[&location="Northeast",location.rate=0.07132864815959002]:1.835737245616E-3,87[&location="Northeast",location.rate=0.07132864815959002]:1.085584583614E-1)[&location="Northeast",location.rate=0.07132864815959002]:1.222124904868E-1,((((85[&location="Northeast",location.rate=0.07132864815959002]:7.302123983658E-2,84[&location="Northeast",location.rate=0.07132864815959002]:7.302123983658E-2)[&location="Northeast",location.rate=0.07132864815959002]:8.555861391387E-3,86[&location="Northeast",location.rate=0.07132864815959002]:8.157710122797E-2)[&location="Northeast",location.rate=0.07132864815959002]:5.067358632308E-2,(93[&location="Northeast",location.rate=0.07132864815959002]:1.003051107594E-1,83[&location="Northeast",location.rate=0.07132864815959002]:8.660648062235E-2)[&location="Northeast",location.rate=0.07132864815959002]:4.56442069287E-2)[&location="Northeast",location.rate=0.07132864815959002]:5.89835256655E-2,(92[&location="Northeast",location.rate=0.07132864815959002]:7.310004719374E-2,(90[&location="Northeast",location.rate=0.07132864815959002]:3.889012700004E-2,91[&location="Northeast",location.rate=0.07132864815959002]:3.889012700004E-2)[&location="Northeast",location.rate=0.07132864815959002]:3.42099201937E-2)[&location="Northeast",location.rate=0.07132864815959002]:1.318327961598E-1)[&location="Northeast",location.rate=0.07132864815959002]:3.953673563167E-2)[&location="Northeast",location.rate=0.07132864815959002]:6.822255982894E-1,3[&location="RJ",location.rate=0.07132864815959002]:3.732705197405E-1)[&location="RJ",location.rate=0.07132864815959002]:2.087516889874E-1)[&location="RJ",location.rate=0.07132864815959002]:7.430615179182E-1,(((((115[&location="RJ",location.rate=0.07132864815959002]:6.651622659638E-1,((((104[&location="RJ",location.rate=0.07132864815959002]:8.31284060301E-2,114[&location="RJ",location.rate=0.07132864815959002]:2.285443342733E-2)[&location="RJ",location.rate=0.07132864815959002]:3.213775498558E-1,108[&location="RJ",location.rate=0.07132864815959002]:4.017662298585E-1)[&location="RJ",location.rate=0.07132864815959002]:4.761939735369E-2,107[&location="RJ",location.rate=0.07132864815959002]:4.521253532396E-1)[&location="RJ",location.rate=0.07132864815959002]:1.738477382774E-1,109[&location="RJ",location.rate=0.07132864815959002]:6.451511737087E-1)[&location="RJ",location.rate=0.07132864815959002]:9.946314704953E-2)[&location="RJ",location.rate=0.07132864815959002]:1.924097980101E-2,(13[&location="RJ",location.rate=0.07132864815959002]:4.019507904907E-1,19[&location="RJ",location.rate=0.07132864815959002]:4.403069548744E-1)[&location="RJ",location.rate=0.07132864815959002]:3.646442360959E-1)[&location="RJ",location.rate=0.07132864815959002]:1.801896944772E-1,((148[&location="RJ",location.rate=0.07132864815959002]:1.46775315744E-1,143[&location="RJ",location.rate=0.07132864815959002]:1.440355897167E-1)[&location="RJ",location.rate=0.07132864815959002]:5.059301810405E-1,((139[&location="RJ",location.rate=0.07132864815959002]:4.193971078853E-1,(111[&location="RJ",location.rate=0.07132864815959002]:1.760861394376E-2,106[&location="RJ",location.rate=0.07132864815959002]:1.170257779388E-3)[&location="RJ",location.rate=0.07132864815959002]:2.264460281882E-1)[&location="RJ",location.rate=0.07132864815959002]:3.369802151823E-1,116[&location="RJ",location.rate=0.07132864815959002]:5.043225285471E-1)[&location="RJ",location.rate=0.07132864815959002]:1.100268038537E-1)[&location="RJ",location.rate=0.07132864815959002]:2.502436078412E-1)[&location="RJ",location.rate=0.07132864815959002]:2.815656470685E-1,((((4[&location="RJ",location.rate=0.07132864815959002]:2.338575321395E-1,30[&location="RJ",location.rate=0.07132864815959002]:4.064602718655E-1)[&location="RJ",location.rate=0.07132864815959002]:3.593888543811E-1,((9[&location="RJ",location.rate=0.07132864815959002]:3.638929570018E-1,113[&location="RJ",location.rate=0.07132864815959002]:3.721121350839E-1)[&location="RJ",location.rate=0.07132864815959002]:5.987713052864E-2,117[&location="RJ",location.rate=0.07132864815959002]:4.347289916401E-1)[&location="RJ",location.rate=0.07132864815959002]:2.187913674833E-1)[&location="RJ",location.rate=0.07132864815959002]:3.876473484113E-2,((17[&location="RJ",location.rate=0.07132864815959002]:4.842806056917E-1,14[&location="RJ",location.rate=0.07132864815959002]:4.45924441308E-1)[&location="RJ",location.rate=0.07132864815959002]:1.454867492464E-1,112[&location="RJ",location.rate=0.07132864815959002]:5.914111905544E-1)[&location="RJ",location.rate=0.07132864815959002]:9.813417738251E-2)[&location="RJ",location.rate=0.07132864815959002]:1.57693012771E-1,(110[&location="RJ",location.rate=0.07132864815959002]:7.197296848201E-1,105[&location="RJ",location.rate=0.07132864815959002]:6.97811876601E-1)[&location="RJ",location.rate=0.07132864815959002]:1.220292438331E-1)[&location="RJ",location.rate=0.07132864815959002]:3.811119874244E-1)[&location="RJ",location.rate=0.07132864815959002]:1.263973280908E-1,((142[&location="RJ",location.rate=0.07132864815959002]:8.635399241687E-1,(145[&location="RJ",location.rate=0.07132864815959002]:1.795335328814E-1,(141[&location="RJ",location.rate=0.07132864815959002]:1.669694094174E-1,144[&location="RJ",location.rate=0.07132864815959002]:1.6422968339E-1)[&location="RJ",location.rate=0.07132864815959002]:9.824397436432E-3)[&location="RJ",location.rate=0.07132864815959002]:6.840063912873E-1)[&location="RJ",location.rate=0.07132864815959002]:6.574075855665E-1,(102[&location="RJ",location.rate=0.07132864815959002]:2.564771276348E-1,(((11[&location="RJ",location.rate=0.07132864815959002]:5.807280143697E-1,140[&location="RJ",location.rate=0.07132864815959002]:5.61549932178E-1)[&location="RJ",location.rate=0.07132864815959002]:1.746155949215E-1,((20[&location="RJ",location.rate=0.07132864815959002]:3.860173470858E-1,25[&location="RJ",location.rate=0.07132864815959002]:4.051954292775E-1)[&location="RJ",location.rate=0.07132864815959002]:2.89735428196E-1,23[&location="RJ",location.rate=0.07132864815959002]:6.839719533639E-1)[&location="RJ",location.rate=0.07132864815959002]:1.563031627766E-1)[&location="RJ",location.rate=0.07132864815959002]:5.528515453324E-1,(24[&location="RJ",location.rate=0.07132864815959002]:9.464978151237E-1,((28[&location="RJ",location.rate=0.07132864815959002]:4.731941022987E-1,21[&location="RJ",location.rate=0.07132864815959002]:4.485365680523E-1)[&location="RJ",location.rate=0.07132864815959002]:3.540125431333E-1,1[&location="RJ",location.rate=0.07132864815959002]:4.090527556905E-2)[&location="RJ",location.rate=0.07132864815959002]:1.247706217464E-1)[&location="RJ",location.rate=0.07132864815959002]:4.575877504589E-1)[&location="RJ",location.rate=0.07132864815959002]:1.403539766864E-2)[&location="RJ",location.rate=0.07132864815959002]:1.789503963461E-2)[&location="RJ",location.rate=0.07132864815959002]:6.402926214118E-3)[&location="RJ",location.rate=0.07132864815959002]:4.704835918989E-2)[&location="RJ",location.rate=0.07132864815959002]:4.214823397118E-1)[&location="RJ",location.rate=0.07132864815959002]:7.240485158421E-1)[&location="RJ",location.rate=0.07132864815959002]:6.894071677193E-2)[&location="RJ",location.rate=0.07132864815959002]:1.015105067521E-1,39[&location="RJ",location.rate=0.07132864815959002]:6.651619207027E-1)[&location="RJ",location.rate=0.07132864815959002]:2.57047480316E-3)[&location="RJ",location.rate=0.07132864815959002]:2.378669821595E-1,38[&location="Northeast",location.rate=0.07132864815959002]:8.372933667363E-1)[&location="Northeast",location.rate=0.07132864815959002]:4.505271411805E-1,(((127[&location="Centre-West",location.rate=0.07132864815959002]:2.60612967686E0,36[&location="Northeast",location.rate=0.07132864815959002]:8.558173165504E-2)[&location="Northeast",location.rate=0.07132864815959002]:1.360652931305E-1,(((((43[&location="Northeast",location.rate=0.07132864815959002]:4.227669666001E-1,(41[&location="Northeast",location.rate=0.07132864815959002]:2.591679972234E-1,(48[&location="Northeast",location.rate=0.07132864815959002]:2.831181775249E-1,42[&location="Northeast",location.rate=0.07132864815959002]:2.448668114047E-1)[&location="Northeast",location.rate=0.07132864815959002]:1.976566669295E-2)[&location="Northeast",location.rate=0.07132864815959002]:1.089541606337E-1)[&location="Northeast",location.rate=0.07132864815959002]:1.876003493184E-2,46[&location="Northeast",location.rate=0.07132864815959002]:4.415270015319E-1)[&location="Northeast",location.rate=0.07132864815959002]:1.726574911873E-1,((47[&location="Northeast",location.rate=0.07132864815959002]:3.359281532224E-1,44[&location="Northeast",location.rate=0.07132864815959002]:3.304636723481E-1)[&location="Northeast",location.rate=0.07132864815959002]:2.548637755995E-1,51[&location="Northeast",location.rate=0.07132864815959002]:5.634695244504E-1)[&location="Northeast",location.rate=0.07132864815959002]:2.339256389735E-2)[&location="Northeast",location.rate=0.07132864815959002]:2.467478528883E-2,(49[&location="Northeast",location.rate=0.07132864815959002]:4.080243856785E-1,50[&location="Northeast",location.rate=0.07132864815959002]:4.080243856785E-1)[&location="Northeast",location.rate=0.07132864815959002]:1.980480070838E-1)[&location="Northeast",location.rate=0.07132864815959002]:1.139394848034E-1,45[&location="Northeast",location.rate=0.07132864815959002]:7.446020415001E-1)[&location="Northeast",location.rate=0.07132864815959002]:1.858405518161E-1)[&location="Northeast",location.rate=0.07132864815959002]:2.256354966973E-2,(((69[&location="North",location.rate=0.07132864815959002]:7.345240631173E-1,(118[&location="Northeast",location.rate=0.07132864815959002]:7.143358464651E-1,(129[&location="North",location.rate=0.07132864815959002]:2.408562770017E-1,(132[&location="North",location.rate=0.07132864815959002]:1.996211329605E-1,(130[&location="North",location.rate=0.07132864815959002]:1.832594373847E-1,131[&location="North",location.rate=0.07132864815959002]:1.859991634121E-1)[&location="North",location.rate=0.07132864815959002]:1.362196954842E-2)[&location="North",location.rate=0.07132864815959002]:4.397487006857E-2)[&location="North",location.rate=0.07132864815959002]:3.364932680934E-1)[&location="North",location.rate=0.07132864815959002]:9.229312542573E-3)[&location="North",location.rate=0.07132864815959002]:7.902346818112E-1,((((65[&location="Centre-West",location.rate=0.07132864815959002]:9.913449713867E-2,62[&location="Centre-West",location.rate=0.07132864815959002]:2.909153190564E-1)[&location="Centre-West",location.rate=0.07132864815959002]:1.360766818839E-2,(64[&location="Centre-West",location.rate=0.07132864815959002]:2.121821398479E-1,60[&location="Centre-West",location.rate=0.07132864815959002]:6.149720834123E-2)[&location="Centre-West",location.rate=0.07132864815959002]:5.124495698583E-2)[&location="Centre-West",location.rate=0.07132864815959002]:1.998102621612E-1,(61[&location="Centre-West",location.rate=0.07132864815959002]:2.494842101395E-1,63[&location="Centre-West",location.rate=0.07132864815959002]:2.083883197285E-1)[&location="Centre-West",location.rate=0.07132864815959002]:2.548490392665E-1)[&location="Centre-West",location.rate=0.07132864815959002]:8.50238609626E-1,128[&location="North",location.rate=0.07132864815959002]:1.214845831635E0)[&location="North",location.rate=0.07132864815959002]:1.592279817868E-1)[&location="North",location.rate=0.07132864815959002]:3.379364088033E-1,(35[&location="Northeast",location.rate=0.07132864815959002]:6.750908012663E-3,121[&location="Northeast",location.rate=0.07132864815959002]:2.132778305273E0)[&location="Northeast",location.rate=0.07132864815959002]:1.764921909244E-1)[&location="Northeast",location.rate=0.07132864815959002]:1.439213305243E-2)[&location="Northeast",location.rate=0.07132864815959002]:4.878198294119E-1)[&location="Northeast",location.rate=0.07132864815959002]:2.276041617271E-1)[&location="Northeast",location.rate=0.07132864815959002]:4.392889038217E-3)[&location="Northeast",location.rate=0.07132864815959002]:3.363689586386E-2)[&location="Northeast"];
tree STATE_1008000 [&joint=-64.46461300458938,lnP=-64.46461300458938] = [&R] ((33[&location="Northeast",location.rate=0.05598543177308329]:2.125700680883E-2,32[&location="Northeast",location.rate=0.05598543177308329]:1.577755475411E-2)[&location="Northeast",location.rate=0.05598543177308329]:8.499779051974E-2,((34[&location="Northeast",location.rate=0.05598543177308329]:4.250526490463E-3,(((67[&location="North",location.rate=0.05598543177308329]:2.713259125563E-1,((123[&location="Northeast",location.rate=0.05598543177308329]:1.035475306438E-1,124[&location="Northeast",location.rate=0.05598543177308329]:1.008152902066E-1)[&location="Northeast",location.rate=0.05598543177308329]:2.514680845181E-1,122[&location="Northeast",location.rate=0.05598543177308329]:3.550156151618E-1)[&location="Northeast",location.rate=0.05598543177308329]:4.175828477351E-1)[&location="Northeast",location.rate=0.05598543177308329]:9.491004558138E-2,(66[&location="North",location.rate=0.05598543177308329]:8.648025878993E-2,((120[&location="Northeast",location.rate=0.05598543177308329]:1.785211334172E0,((138[&location="Northeast",location.rate=0.05598543177308329]:2.444474379457E-1,136[&location="Northeast",location.rate=0.05598543177308329]:1.129405886305E-1)[&location="Northeast",location.rate=0.05598543177308329]:3.900076934156E-1,135[&location="Northeast",location.rate=0.05598543177308329]:4.344551313613E-1)[&location="Northeast",location.rate=0.05598543177308329]:1.09870140829E0)[&location="Northeast",location.rate=0.05598543177308329]:5.895583511248E-2,(119[&location="Northeast",location.rate=0.05598543177308329]:1.917302865031E0,126[&location="Northeast",location.rate=0.05598543177308329]:1.131600342387E0)[&location="Northeast",location.rate=0.05598543177308329]:2.27547152122E-2)[&location="Northeast",location.rate=0.05598543177308329]:1.792993908752E-1)[&location="Northeast",location.rate=0.05598543177308329]:2.797556993477E-1)[&location="Northeast",location.rate=0.05598543177308329]:3.672274984397E-1,(((121[&location="Northeast",location.rate=0.05598543177308329]:2.130049386673E0,35[&location="Northeast",location.rate=0.05598543177308329]:4.021989412885E-3)[&location="Northeast",location.rate=0.05598543177308329]:1.331663091222E-1,((36[&location="Northeast",location.rate=0.05598543177308329]:1.695032801717E-1,((45[&location="Northeast",location.rate=0.05598543177308329]:6.850653573775E-1,((49[&location="Northeast",location.rate=0.05598543177308329]:4.133619117659E-1,50[&location="Northeast",location.rate=0.05598543177308329]:4.133619117659E-1)[&location="Northeast",location.rate=0.05598543177308329]:2.138043346464E-1,(51[&location="Northeast",location.rate=0.05598543177308329]:6.294457611436E-1,(44[&location="Northeast",location.rate=0.05598543177308329]:6.239899198913E-1,(((43[&location="Northeast",location.rate=0.05598543177308329]:5.365409795809E-1,(41[&location="Northeast",location.rate=0.05598543177308329]:3.937603426169E-1,(48[&location="Northeast",location.rate=0.05598543177308329]:3.292169226932E-1,42[&location="Northeast",location.rate=0.05598543177308329]:2.90965556573E-1)[&location="Northeast",location.rate=0.05598543177308329]:1.082592669182E-1)[&location="Northeast",location.rate=0.05598543177308329]:8.813582822102E-2)[&location="Northeast",location.rate=0.05598543177308329]:3.29097485476E-2,46[&location="Northeast",location.rate=0.05598543177308329]:5.694507281285E-1)[&location="Northeast",location.rate=0.05598543177308329]:4.710696724781E-2,47[&location="Northeast",location.rate=0.05598543177308329]:6.165576953763E-1)[&location="Northeast",location.rate=0.05598543177308329]:1.289670538916E-2)[&location="Northeast",location.rate=0.05598543177308329]:2.731376474954E-2)[&location="Northeast",location.rate=0.05598543177308329]:3.184966142962E-3)[&location="Northeast",location.rate=0.05598543177308329]:3.33089470309E-2)[&location="Northeast",location.rate=0.05598543177308329]:1.255969511731E-1,(((((60[&location="Centre-West",location.rate=0.05598543177308329]:1.767613917017E-1,62[&location="Centre-West",location.rate=0.05598543177308329]:3.685422136194E-1)[&location="Centre-West",location.rate=0.05598543177308329]:1.344836072946E-2,(64[&location="Centre-West",location.rate=0.05598543177308329]:3.088496730749E-1,65[&location="Centre-West",location.rate=0.05598543177308329]:1.581647415682E-1)[&location="Centre-West",location.rate=0.05598543177308329]:3.204501086299E-2)[&location="Centre-West",location.rate=0.05598543177308329]:4.26984055948E-1,(61[&location="Centre-West",location.rate=0.05598543177308329]:3.523970585979E-1,63[&location="Centre-West",location.rate=0.05598543177308329]:3.113011681869E-1)[&location="Centre-West",location.rate=0.05598543177308329]:4.56577571699E-1)[&location="Centre-West",location.rate=0.05598543177308329]:7.239093965144E-1,128[&location="North",location.rate=0.05598543177308329]:1.393157999414E0)[&location="Northeast",location.rate=0.05598543177308329]:9.882130395929E-3,(((130[&location="North",location.rate=0.05598543177308329]:1.520461336514E-1,131[&location="North",location.rate=0.05598543177308329]:1.547858596787E-1)[&location="North",location.rate=0.05598543177308329]:1.249119676163E-1,(132[&location="North",location.rate=0.05598543177308329]:7.559802527422E-2,129[&location="North",location.rate=0.05598543177308329]:7.285829924686E-2)[&location="North",location.rate=0.05598543177308329]:2.040998020208E-1)[&location="North",location.rate=0.05598543177308329]:3.2663050278E-1,(69[&location="North",location.rate=0.05598543177308329]:6.353616290856E-1,118[&location="Northeast",location.rate=0.05598543177308329]:6.24402724976E-1)[&location="Northeast",location.rate=0.05598543177308329]:1.161721804416E-1)[&location="Northeast",location.rate=0.05598543177308329]:8.021912517897E-1)[&location="Northeast",location.rate=0.05598543177308329]:1.81018391032E-1)[&location="Northeast",location.rate=0.05598543177308329]:6.763654015167E-2)[&location="Northeast",location.rate=0.05598543177308329]:2.564417250535E-3,127[&location="Centre-West",location.rate=0.05598543177308329]:2.692615642628E0)[&location="Northeast",location.rate=0.05598543177308329]:1.169594357858E-2)[&location="Northeast",location.rate=0.05598543177308329]:3.552129260771E-1,(38[&location="Northeast",location.rate=0.05598543177308329]:7.498416536888E-1,(((101[&location="RJ",location.rate=0.05598543177308329]:6.327555829443E-1,(((((87[&location="Northeast",location.rate=0.05598543177308329]:2.653210079999E-1,(85[&location="Northeast",location.rate=0.05598543177308329]:1.224877223046E-1,((93[&location="Northeast",location.rate=0.05598543177308329]:8.756500840777E-2,83[&location="Northeast",location.rate=0.05598543177308329]:7.386637827076E-2)[&location="Northeast",location.rate=0.05598543177308329]:2.845831558454E-2,(84[&location="Northeast",location.rate=0.05598543177308329]:2.241643515758E-2,86[&location="Northeast",location.rate=0.05598543177308329]:2.241643515758E-2)[&location="Northeast",location.rate=0.05598543177308329]:7.990825869772E-2)[&location="Northeast",location.rate=0.05598543177308329]:2.01630284493E-2)[&location="Northeast",location.rate=0.05598543177308329]:1.428332856953E-1)[&location="Northeast",location.rate=0.05598543177308329]:2.089687459098E-2,(92[&location="Northeast",location.rate=0.05598543177308329]:1.19332626155E-1,(91[&location="Northeast",location.rate=0.05598543177308329]:7.394327934525E-2,90[&location="Northeast",location.rate=0.05598543177308329]:7.394327934525E-2)[&location="Northeast",location.rate=0.05598543177308329]:4.538934680975E-2)[&location="Northeast",location.rate=0.05598543177308329]:1.805838865729E-1)[&location="Northeast",location.rate=0.05598543177308329]:2.371198380568E-1,(88[&location="Northeast",location.rate=0.05598543177308329]:2.539559062869E-2,89[&location="Northeast",location.rate=0.05598543177308329]:3.90942207657E-2)[&location="Northeast",location.rate=0.05598543177308329]:4.97942130019E-1)[&location="Northeast",location.rate=0.05598543177308329]:6.937932147082E-1,(3[&location="RJ",location.rate=0.05598543177308329]:5.071397126846E-1,((6[&location="RJ",location.rate=0.05598543177308329]:2.802940977245E-1,18[&location="RJ",location.rate=0.05598543177308329]:3.433077963546E-1)[&location="RJ",location.rate=0.05598543177308329]:1.447514569322E-1,(10[&location="RJ",location.rate=0.05598543177308329]:2.055135260882E-1,15[&location="RJ",location.rate=0.05598543177308329]:2.438696904717E-1)[&location="RJ",location.rate=0.05598543177308329]:2.359703847329E-1)[&location="RJ",location.rate=0.05598543177308329]:1.341489525483E-1)[&location="RJ",location.rate=0.05598543177308329]:1.702651952741E-1)[&location="RJ",location.rate=0.05598543177308329]:5.578930405203E-1,((((((21[&location="RJ",location.rate=0.05598543177308329]:6.872656946062E-1,28[&location="RJ",location.rate=0.05598543177308329]:7.119232288526E-1)[&location="RJ",location.rate=0.05598543177308329]:1.068590639438E-1,1[&location="RJ",location.rate=0.05598543177308329]:3.248092293346E-2)[&location="RJ",location.rate=0.05598543177308329]:1.225147241487E-1,24[&location="RJ",location.rate=0.05598543177308329]:9.358175648904E-1)[&location="RJ",location.rate=0.05598543177308329]:8.901486206416E-2,((23[&location="RJ",location.rate=0.05598543177308329]:6.372044644856E-1,(20[&location="RJ",location.rate=0.05598543177308329]:5.187049638809E-1,25[&location="RJ",location.rate=0.05598543177308329]:5.378830460726E-1)[&location="RJ",location.rate=0.05598543177308329]:1.102803225226E-1)[&location="RJ",location.rate=0.05598543177308329]:1.768687976213E-1,(11[&location="RJ",location.rate=0.05598543177308329]:6.954566696686E-1,140[&location="RJ",location.rate=0.05598543177308329]:6.762785874769E-1)[&location="RJ",location.rate=0.05598543177308329]:3.368508558913E-2)[&location="RJ",location.rate=0.05598543177308329]:1.99800260738E-1)[&location="RJ",location.rate=0.05598543177308329]:1.660722773872E-1,102[&location="RJ",location.rate=0.05598543177308329]:2.926086872539E-2)[&location="RJ",location.rate=0.05598543177308329]:9.689673198383E-2,((((144[&location="RJ",location.rate=0.05598543177308329]:1.842983319518E-1,145[&location="RJ",location.rate=0.05598543177308329]:1.897777840067E-1)[&location="RJ",location.rate=0.05598543177308329]:2.115408015757E-1,141[&location="RJ",location.rate=0.05598543177308329]:3.985788595549E-1)[&location="RJ",location.rate=0.05598543177308329]:2.592925127265E-2,142[&location="RJ",location.rate=0.05598543177308329]:4.272478368551E-1)[&location="RJ",location.rate=0.05598543177308329]:8.657261963891E-1,(((((4[&location="RJ",location.rate=0.05598543177308329]:4.589745236221E-1,30[&location="RJ",location.rate=0.05598543177308329]:6.315772633481E-1)[&location="RJ",location.rate=0.05598543177308329]:1.349044996475E-1,(17[&location="RJ",location.rate=0.05598543177308329]:5.715286556292E-1,14[&location="RJ",location.rate=0.05598543177308329]:5.331724912455E-1)[&location="RJ",location.rate=0.05598543177308329]:1.182407785993E-1)[&location="RJ",location.rate=0.05598543177308329]:5.026346352241E-2,(112[&location="RJ",location.rate=0.05598543177308329]:6.449665398533E-1,9[&location="RJ",location.rate=0.05598543177308329]:6.367473617712E-1)[&location="RJ",location.rate=0.05598543177308329]:5.671019351393E-2)[&location="RJ",location.rate=0.05598543177308329]:6.412507207743E-2,((105[&location="RJ",location.rate=0.05598543177308329]:5.265275677003E-1,(117[&location="RJ",location.rate=0.05598543177308329]:4.577362453401E-1,110[&location="RJ",location.rate=0.05598543177308329]:4.495170672578E-1)[&location="RJ",location.rate=0.05598543177308329]:9.892830866167E-2)[&location="RJ",location.rate=0.05598543177308329]:5.485848198185E-2,113[&location="RJ",location.rate=0.05598543177308329]:6.08783309956E-1)[&location="RJ",location.rate=0.05598543177308329]:1.570184954887E-1)[&location="RJ",location.rate=0.05598543177308329]:2.804379390721E-1,(((((104[&location="RJ",location.rate=0.05598543177308329]:2.442393688278E-1,114[&location="RJ",location.rate=0.05598543177308329]:1.83965396225E-1)[&location="RJ",location.rate=0.05598543177308329]:1.309411767308E-1,108[&location="RJ",location.rate=0.05598543177308329]:3.724408195313E-1)[&location="RJ",location.rate=0.05598543177308329]:1.572455410549E-1,(109[&location="RJ",location.rate=0.05598543177308329]:4.21635395139E-1,107[&location="RJ",location.rate=0.05598543177308329]:4.024573129473E-1)[&location="RJ",location.rate=0.05598543177308329]:1.299687736663E-1)[&location="RJ",location.rate=0.05598543177308329]:1.957565231048E-1,((13[&location="RJ",location.rate=0.05598543177308329]:6.212316134657E-1,19[&location="RJ",location.rate=0.05598543177308329]:6.595877778494E-1)[&location="RJ",location.rate=0.05598543177308329]:9.290281545961E-2,115[&location="RJ",location.rate=0.05598543177308329]:6.319426481034E-1)[&location="RJ",location.rate=0.05598543177308329]:3.596598901218E-2)[&location="RJ",location.rate=0.05598543177308329]:1.553735251644E-1,((116[&location="RJ",location.rate=0.05598543177308329]:6.432215646037E-1,(148[&location="RJ",location.rate=0.05598543177308329]:1.811196802413E-1,143[&location="RJ",location.rate=0.05598543177308329]:1.783799542139E-1)[&location="RJ",location.rate=0.05598543177308329]:5.004580487461E-1)[&location="RJ",location.rate=0.05598543177308329]:1.420360139825E-2,((106[&location="RJ",location.rate=0.05598543177308329]:1.36955482679E-3,111[&location="RJ",location.rate=0.05598543177308329]:1.780791099116E-2)[&location="RJ",location.rate=0.05598543177308329]:1.763876097565E-1,139[&location="RJ",location.rate=0.05598543177308329]:3.69537986501E-1)[&location="RJ",location.rate=0.05598543177308329]:5.399419740214E-1)[&location="RJ",location.rate=0.05598543177308329]:1.65856996278E-1)[&location="RJ",location.rate=0.05598543177308329]:1.407658014149E-1)[&location="RJ",location.rate=0.05598543177308329]:7.413154900121E-2)[&location="RJ",location.rate=0.05598543177308329]:7.975890993081E-2)[&location="RJ",location.rate=0.05598543177308329]:1.118800737972E-1)[&location="RJ",location.rate=0.05598543177308329]:4.001973604928E-1)[&location="RJ",location.rate=0.05598543177308329]:1.007760510996E0,(((98[&location="RJ",location.rate=0.05598543177308329]:6.708644324748E-1,((94[&location="RJ",location.rate=0.05598543177308329]:3.745294761211E-1,100[&location="RJ",location.rate=0.05598543177308329]:3.745294761211E-1)[&location="RJ",location.rate=0.05598543177308329]:1.828221560077E-1,95[&location="RJ",location.rate=0.05598543177308329]:6.420510856808E-1)[&location="RJ",location.rate=0.05598543177308329]:3.974230854264E-2)[&location="RJ",location.rate=0.05598543177308329]:6.352945022764E-2,(96[&location="RJ",location.rate=0.05598543177308329]:6.316756345444E-1,99[&location="RJ",location.rate=0.05598543177308329]:6.671947602273E-1)[&location="RJ",location.rate=0.05598543177308329]:8.905704597237E-2)[&location="RJ",location.rate=0.05598543177308329]:5.460913861892E-2,(97[&location="RJ",location.rate=0.05598543177308329]:4.744975569305E-1,((2[&location="RJ",location.rate=0.05598543177308329]:8.139926759108E-1,(((7[&location="RJ",location.rate=0.05598543177308329]:4.360032971216E-1,8[&location="RJ",location.rate=0.05598543177308329]:4.360032971216E-1)[&location="RJ",location.rate=0.05598543177308329]:2.438674129499E-2,26[&location="RJ",location.rate=0.05598543177308329]:5.672393534851E-1)[&location="RJ",location.rate=0.05598543177308329]:2.473336881831E-1,(31[&location="RJ",location.rate=0.05598543177308329]:8.329893544529E-1,(22[&location="RJ",location.rate=0.05598543177308329]:2.874504247761E-1,27[&location="RJ",location.rate=0.05598543177308329]:3.038887809405E-1)[&location="RJ",location.rate=0.05598543177308329]:4.907444091287E-1)[&location="RJ",location.rate=0.05598543177308329]:2.541930365375E-2)[&location="RJ",location.rate=0.05598543177308329]:1.829812780782E-1)[&location="RJ",location.rate=0.05598543177308329]:1.593100396475E0,146[&location="RJ",location.rate=0.05598543177308329]:5.705858487911E-1)[&location="RJ",location.rate=0.05598543177308329]:9.516853874043E-2)[&location="RJ",location.rate=0.05598543177308329]:1.150519124784E-1)[&location="RJ",location.rate=0.05598543177308329]:6.764214171068E-3)[&location="RJ",location.rate=0.05598543177308329]:9.195723210584E-3,((39[&location="RJ",location.rate=0.05598543177308329]:5.81044093828E-1,(40[&location="RJ",location.rate=0.05598543177308329]:5.451682030302E-1,16[&location="RJ",location.rate=0.05598543177308329]:2.630661129147E0)[&location="RJ",location.rate=0.05598543177308329]:3.587589079779E-2)[&location="RJ",location.rate=0.05598543177308329]:7.984482050541E-2,147[&location="RJ",location.rate=0.05598543177308329]:7.182659635138E-1)[&location="RJ",location.rate=0.05598543177308329]:1.565874382323E-2)[&location="RJ",location.rate=0.05598543177308329]:1.416000064612E-1)[&location="Northeast",location.rate=0.05598543177308329]:3.449250174388E-1)[&location="Northeast",location.rate=0.05598543177308329]:2.410622319653E-1)[&location="Northeast",location.rate=0.05598543177308329]:1.338007685431E-1)[&location="Northeast",location.rate=0.05598543177308329]:5.147255306167E-2,((((37[&location="Northeast",location.rate=0.05598543177308329]:4.946760155212E-1,(59[&location="Northeast",location.rate=0.05598543177308329]:4.274791455976E-1,((54[&location="Northeast",location.rate=0.05598543177308329]:3.185814579634E-1,58[&location="Northeast",location.rate=0.05598543177308329]:3.759585071438E-1)[&location="Northeast",location.rate=0.05598543177308329]:5.157790526661E-2,(56[&location="Northeast",location.rate=0.05598543177308329]:3.690696323281E-1,55[&location="Northeast",location.rate=0.05598543177308329]:3.690696323281E-1)[&location="Northeast",location.rate=0.05598543177308329]:3.114437571061E-2)[&location="Northeast",location.rate=0.05598543177308329]:1.906841624733E-2)[&location="Northeast",location.rate=0.05598543177308329]:2.894550380333E-2)[&location="Northeast",location.rate=0.05598543177308329]:9.761915074145E-2,57[&location="Northeast",location.rate=0.05598543177308329]:5.567760405795E-1)[&location="Northeast",location.rate=0.05598543177308329]:2.272224358511E-1,68[&location="North",location.rate=0.05598543177308329]:7.320859081245E-1)[&location="Northeast",location.rate=0.05598543177308329]:3.434982193678E-1,(((137[&location="Northeast",location.rate=0.05598543177308329]:8.994134143496E-1,(133[&location="Northeast",location.rate=0.05598543177308329]:6.509476893205E-1,134[&location="Northeast",location.rate=0.05598543177308329]:6.208107030194E-1)[&location="Northeast",location.rate=0.05598543177308329]:2.07369834618E-1)[&location="Northeast",location.rate=0.05598543177308329]:8.060190644187E-1,((((((76[&location="North",location.rate=0.05598543177308329]:3.926629382603E-1,74[&location="North",location.rate=0.05598543177308329]:3.926629382603E-1)[&location="North",location.rate=0.05598543177308329]:3.762742208618E-2,70[&location="North",location.rate=0.05598543177308329]:3.91934195963E-1)[&location="North",location.rate=0.05598543177308329]:2.322562872031E-1,75[&location="North",location.rate=0.05598543177308329]:6.625466475496E-1)[&location="North",location.rate=0.05598543177308329]:1.921589638075E-1,((((80[&location="North",location.rate=0.05598543177308329]:2.280448220954E-1,81[&location="North",location.rate=0.05598543177308329]:2.280448220954E-1)[&location="North",location.rate=0.05598543177308329]:1.644420371468E-1,(71[&location="North",location.rate=0.05598543177308329]:2.720294375082E-1,77[&location="North",location.rate=0.05598543177308329]:3.350431361383E-1)[&location="North",location.rate=0.05598543177308329]:1.012793395423E-1)[&location="North",location.rate=0.05598543177308329]:1.799334894781E-2,((79[&location="North",location.rate=0.05598543177308329]:2.844276088736E-1,82[&location="North",location.rate=0.05598543177308329]:2.926467869557E-1)[&location="North",location.rate=0.05598543177308329]:3.095125700215E-3,(72[&location="North",location.rate=0.05598543177308329]:8.62209026181E-2,78[&location="North",location.rate=0.05598543177308329]:1.081387108374E-1)[&location="North",location.rate=0.05598543177308329]:1.793840237365E-1)[&location="North",location.rate=0.05598543177308329]:1.311766516985E-1)[&location="North",location.rate=0.05598543177308329]:3.828057516277E-2,73[&location="North",location.rate=0.05598543177308329]:4.980758518459E-1)[&location="North",location.rate=0.05598543177308329]:3.566297595112E-1)[&location="North",location.rate=0.05598543177308329]:6.998052856586E-1,(52[&location="Northeast",location.rate=0.05598543177308329]:7.470413324806E-1,(103[&location="RJ",location.rate=0.05598543177308329]:3.793660686585E-1,((12[&location="RJ",location.rate=0.05598543177308329]:2.680394457373E-1,5[&location="RJ",location.rate=0.05598543177308329]:2.296832813539E-1)[&location="RJ",location.rate=0.05598543177308329]:8.020465299494E-2,29[&location="RJ",location.rate=0.05598543177308329]:4.550934138008E-1)[&location="RJ",location.rate=0.05598543177308329]:1.571493671865E-1)[&location="RJ",location.rate=0.05598543177308329]:2.031968998383E0)[&location="Northeast",location.rate=0.05598543177308329]:6.920322723442E-2)[&location="Northeast",location.rate=0.05598543177308329]:3.814373238998E-3,53[&location="Northeast",location.rate=0.05598543177308329]:8.118622116426E-1)[&location="Northeast",location.rate=0.05598543177308329]:7.039487974635E-2)[&location="Northeast",location.rate=0.05598543177308329]:1.240358954239E-1,125[&location="Northeast",location.rate=0.05598543177308329]:7.959104731517E-1)[&location="Northeast",location.rate=0.05598543177308329]:4.463403210073E-1)[&location="Northeast",location.rate=0.05598543177308329]:3.908732884622E-1)[&location="Northeast",location.rate=0.05598543177308329]:6.697007394081E-2)[&location="Northeast"];
tree STATE_1010000 [&joint=-68.61719358735138,lnP=-68.61719358735138] = [&R] (((((119[&location="Northeast",location.rate=0.08858214418384051]:7.598882024523E-1,120[&location="Northeast",location.rate=0.08858214418384051]:6.639977914935E-1)[&location="Northeast",location.rate=0.08858214418384051]:8.655201085014E-1,((138[&location="Northeast",location.rate=0.08858214418384051]:1.489634133962E-1,136[&location="Northeast",location.rate=0.08858214418384051]:1.745656408095E-2)[&location="Northeast",location.rate=0.08858214418384051]:4.662106746438E-1,135[&location="Northeast",location.rate=0.08858214418384051]:4.151740880399E-1)[&location="Northeast",location.rate=0.08858214418384051]:8.622890174344E-1)[&location="Northeast",location.rate=0.08858214418384051]:1.884912864763E-1,126[&location="Northeast",location.rate=0.08858214418384051]:1.028197074786E0)[&location="Northeast",location.rate=0.08858214418384051]:5.178574077587E-1,((67[&location="North",location.rate=0.08858214418384051]:2.451753743515E-1,((124[&location="Northeast",location.rate=0.08858214418384051]:2.519604268235E-2,123[&location="Northeast",location.rate=0.08858214418384051]:2.792828311948E-2)[&location="Northeast",location.rate=0.08858214418384051]:2.096011078167E-1,122[&location="Northeast",location.rate=0.08858214418384051]:2.375293909362E-1)[&location="Northeast",location.rate=0.08858214418384051]:5.08918533756E-1)[&location="Northeast",location.rate=0.08858214418384051]:2.409604197193E-2,66[&location="North",location.rate=0.08858214418384051]:2.692714163234E-1)[&location="Northeast",location.rate=0.08858214418384051]:2.960887653651E-2)[&location="Northeast",location.rate=0.08858214418384051]:9.446308599449E-1,(((32[&location="Northeast",location.rate=0.08858214418384051]:1.524804790926E-2,(((((40[&location="RJ",location.rate=0.08858214418384051]:6.122531815626E-1,(((31[&location="RJ",location.rate=0.08858214418384051]:9.52372384706E-1,(2[&location="RJ",location.rate=0.08858214418384051]:7.129399398963E-1,(22[&location="RJ",location.rate=0.08858214418384051]:5.157093694601E-1,27[&location="RJ",location.rate=0.08858214418384051]:5.321477256245E-1)[&location="RJ",location.rate=0.08858214418384051]:3.698333101622E-1)[&location="RJ",location.rate=0.08858214418384051]:1.203518453559E-2)[&location="RJ",location.rate=0.08858214418384051]:2.947357355127E-1,((7[&location="RJ",location.rate=0.08858214418384051]:2.140975714174E-1,8[&location="RJ",location.rate=0.08858214418384051]:2.140975714174E-1)[&location="RJ",location.rate=0.08858214418384051]:4.370428806643E-1,26[&location="RJ",location.rate=0.08858214418384051]:7.579897671502E-1)[&location="RJ",location.rate=0.08858214418384051]:4.452827366301E-1)[&location="RJ",location.rate=0.08858214418384051]:1.37256814863E0,147[&location="RJ",location.rate=0.08858214418384051]:4.929302549255E-1)[&location="RJ",location.rate=0.08858214418384051]:1.766999758175E-1)[&location="RJ",location.rate=0.08858214418384051]:2.740126299271E-2,((((39[&location="RJ",location.rate=0.08858214418384051]:4.191770181632E-1,146[&location="RJ",location.rate=0.08858214418384051]:5.393955973982E-1)[&location="RJ",location.rate=0.08858214418384051]:8.45853347437E-2,(16[&location="RJ",location.rate=0.08858214418384051]:2.435659268117E0,(101[&location="RJ",location.rate=0.08858214418384051]:7.058283296228E-1,((((((83[&location="Northeast",location.rate=0.08858214418384051]:2.576772501664E-2,85[&location="Northeast",location.rate=0.08858214418384051]:2.576772501664E-2)[&location="Northeast",location.rate=0.08858214418384051]:1.947703069567E-1,(87[&location="Northeast",location.rate=0.08858214418384051]:1.925126919278E-1,(88[&location="Northeast",location.rate=0.08858214418384051]:3.375242645738E-3,89[&location="Northeast",location.rate=0.08858214418384051]:1.707387278275E-2)[&location="Northeast",location.rate=0.08858214418384051]:1.891374492821E-1)[&location="Northeast",location.rate=0.08858214418384051]:2.802534004553E-2)[&location="Northeast",location.rate=0.08858214418384051]:1.496248289768E-2,(((91[&location="Northeast",location.rate=0.08858214418384051]:7.698991651348E-2,90[&location="Northeast",location.rate=0.08858214418384051]:7.698991651348E-2)[&location="Northeast",location.rate=0.08858214418384051]:3.804807418648E-2,92[&location="Northeast",location.rate=0.08858214418384051]:1.150379907E-1)[&location="Northeast",location.rate=0.08858214418384051]:4.873423216647E-2,(86[&location="Northeast",location.rate=0.08858214418384051]:5.631348719441E-2,(93[&location="Northeast",location.rate=0.08858214418384051]:6.885996800852E-2,84[&location="Northeast",location.rate=0.08858214418384051]:5.51613378715E-2)[&location="Northeast",location.rate=0.08858214418384051]:1.152149322911E-3)[&location="Northeast",location.rate=0.08858214418384051]:9.3760105535E-2)[&location="Northeast",location.rate=0.08858214418384051]:8.542692214164E-2)[&location="Northeast",location.rate=0.08858214418384051]:9.843596661344E-1,((15[&location="RJ",location.rate=0.08858214418384051]:3.528841822715E-1,10[&location="RJ",location.rate=0.08858214418384051]:3.14528017888E-1)[&location="RJ",location.rate=0.08858214418384051]:1.779171912962E-1,(6[&location="RJ",location.rate=0.08858214418384051]:3.598026817595E-1,18[&location="RJ",location.rate=0.08858214418384051]:4.228163803896E-1)[&location="RJ",location.rate=0.08858214418384051]:1.162041712604E-1)[&location="RJ",location.rate=0.08858214418384051]:2.561820951089E-1)[&location="RJ",location.rate=0.08858214418384051]:8.257928911819E-3,3[&location="RJ",location.rate=0.08858214418384051]:6.883920825201E-1)[&location="RJ",location.rate=0.08858214418384051]:6.605102347372E-1,((((((((104[&location="RJ",location.rate=0.08858214418384051]:3.721321570274E-1,106[&location="RJ",location.rate=0.08858214418384051]:3.721321570274E-1)[&location="RJ",location.rate=0.08858214418384051]:5.655158063928E-2,(139[&location="RJ",location.rate=0.08858214418384051]:5.538438842587E-1,111[&location="RJ",location.rate=0.08858214418384051]:3.785014185053E-1)[&location="RJ",location.rate=0.08858214418384051]:6.662067532577E-2)[&location="RJ",location.rate=0.08858214418384051]:3.140443138927E-1,(148[&location="RJ",location.rate=0.08858214418384051]:3.501974430451E-1,143[&location="RJ",location.rate=0.08858214418384051]:3.474577170178E-1)[&location="RJ",location.rate=0.08858214418384051]:3.706128002952E-1)[&location="RJ",location.rate=0.08858214418384051]:7.087077818981E-2,116[&location="RJ",location.rate=0.08858214418384051]:7.533248571464E-1)[&location="RJ",location.rate=0.08858214418384051]:4.905743384164E-3,(((19[&location="RJ",location.rate=0.08858214418384051]:4.458826713434E-1,13[&location="RJ",location.rate=0.08858214418384051]:4.075265069597E-1)[&location="RJ",location.rate=0.08858214418384051]:3.262563625254E-2,115[&location="RJ",location.rate=0.08858214418384051]:3.579603623904E-1)[&location="RJ",location.rate=0.08858214418384051]:3.314433391849E-1,(((107[&location="RJ",location.rate=0.08858214418384051]:3.563634638357E-1,109[&location="RJ",location.rate=0.08858214418384051]:3.755415460274E-1)[&location="RJ",location.rate=0.08858214418384051]:1.820924215971E-2,(112[&location="RJ",location.rate=0.08858214418384051]:2.459896086001E-1,114[&location="RJ",location.rate=0.08858214418384051]:1.637978277783E-1)[&location="RJ",location.rate=0.08858214418384051]:1.505009056143E-1)[&location="RJ",location.rate=0.08858214418384051]:9.010515659246E-3,108[&location="RJ",location.rate=0.08858214418384051]:3.808434956273E-1)[&location="RJ",location.rate=0.08858214418384051]:3.660944525234E-1)[&location="RJ",location.rate=0.08858214418384051]:6.882689895538E-2)[&location="RJ",location.rate=0.08858214418384051]:2.879171366714E-1,(((110[&location="RJ",location.rate=0.08858214418384051]:4.802170206736E-1,105[&location="RJ",location.rate=0.08858214418384051]:4.582992124545E-1)[&location="RJ",location.rate=0.08858214418384051]:8.865023195414E-2,113[&location="RJ",location.rate=0.08858214418384051]:5.743467046824E-1)[&location="RJ",location.rate=0.08858214418384051]:2.518832253307E-1,((17[&location="RJ",location.rate=0.08858214418384051]:4.213848717282E-1,14[&location="RJ",location.rate=0.08858214418384051]:3.830287073445E-1)[&location="RJ",location.rate=0.08858214418384051]:4.112430752832E-1,((30[&location="RJ",location.rate=0.08858214418384051]:3.278420322013E-1,4[&location="RJ",location.rate=0.08858214418384051]:1.552392924752E-1)[&location="RJ",location.rate=0.08858214418384051]:5.084443566174E-1,(9[&location="RJ",location.rate=0.08858214418384051]:4.316552157528E-1,117[&location="RJ",location.rate=0.08858214418384051]:4.426141198624E-1)[&location="RJ",location.rate=0.08858214418384051]:2.81343501833E-1)[&location="RJ",location.rate=0.08858214418384051]:7.305388695986E-2)[&location="RJ",location.rate=0.08858214418384051]:3.195814738536E-2)[&location="RJ",location.rate=0.08858214418384051]:3.021095880107E-1)[&location="RJ",location.rate=0.08858214418384051]:2.004073016195E-1,(142[&location="RJ",location.rate=0.08858214418384051]:6.397763771551E-1,((145[&location="RJ",location.rate=0.08858214418384051]:7.379094098362E-2,141[&location="RJ",location.rate=0.08858214418384051]:7.105121495604E-2)[&location="RJ",location.rate=0.08858214418384051]:3.809123503577E-1,144[&location="RJ",location.rate=0.08858214418384051]:4.492238392864E-1)[&location="RJ",location.rate=0.08858214418384051]:1.850730858138E-1)[&location="RJ",location.rate=0.08858214418384051]:8.615731822144E-1)[&location="RJ",location.rate=0.08858214418384051]:3.135560245658E-3,((102[&location="RJ",location.rate=0.08858214418384051]:2.293696022615E-2,(((25[&location="RJ",location.rate=0.08858214418384051]:3.857923398004E-1,20[&location="RJ",location.rate=0.08858214418384051]:3.666142576087E-1)[&location="RJ",location.rate=0.08858214418384051]:4.304877398186E-1,23[&location="RJ",location.rate=0.08858214418384051]:8.053211755094E-1)[&location="RJ",location.rate=0.08858214418384051]:7.920977971121E-2,(11[&location="RJ",location.rate=0.08858214418384051]:4.315386533155E-1,140[&location="RJ",location.rate=0.08858214418384051]:4.123605711237E-1)[&location="RJ",location.rate=0.08858214418384051]:3.680607950559E-1)[&location="RJ",location.rate=0.08858214418384051]:2.890909365123E-1)[&location="RJ",location.rate=0.08858214418384051]:9.78937758728E-2,((1[&location="RJ",location.rate=0.08858214418384051]:7.202597268646E-2,(28[&location="RJ",location.rate=0.08858214418384051]:5.294946636092E-1,21[&location="RJ",location.rate=0.08858214418384051]:5.048371293628E-1)[&location="RJ",location.rate=0.08858214418384051]:3.288326789402E-1)[&location="RJ",location.rate=0.08858214418384051]:1.548959076335E-2,24[&location="RJ",location.rate=0.08858214418384051]:8.68337481258E-1)[&location="RJ",location.rate=0.08858214418384051]:4.141370904573E-1)[&location="RJ",location.rate=0.08858214418384051]:1.370790410504E-1)[&location="RJ",location.rate=0.08858214418384051]:9.373226613528E-2)[&location="RJ",location.rate=0.08858214418384051]:3.596657383931E-1)[&location="RJ",location.rate=0.08858214418384051]:6.17502171371E-1)[&location="RJ",location.rate=0.08858214418384051]:1.53596010907E-1)[&location="RJ",location.rate=0.08858214418384051]:4.823170524421E-2,94[&location="RJ",location.rate=0.08858214418384051]:6.066388668941E-1)[&location="RJ",location.rate=0.08858214418384051]:7.810931681018E-2,((96[&location="RJ",location.rate=0.08858214418384051]:4.668531945709E-1,99[&location="RJ",location.rate=0.08858214418384051]:5.023723202538E-1)[&location="RJ",location.rate=0.08858214418384051]:4.906252641402E-2,((100[&location="RJ",location.rate=0.08858214418384051]:4.790562755687E-2,95[&location="RJ",location.rate=0.08858214418384051]:1.326050811089E-1)[&location="RJ",location.rate=0.08858214418384051]:3.850421104425E-1,(97[&location="RJ",location.rate=0.08858214418384051]:2.896696983992E-1,98[&location="RJ",location.rate=0.08858214418384051]:4.891232503117E-1)[&location="RJ",location.rate=0.08858214418384051]:1.759497949097E-2)[&location="RJ",location.rate=0.08858214418384051]:2.285869336789E-2)[&location="RJ",location.rate=0.08858214418384051]:2.289417523371E-1)[&location="RJ",location.rate=0.08858214418384051]:9.551069594018E-3)[&location="RJ",location.rate=0.08858214418384051]:2.29009345826E-1,38[&location="Northeast",location.rate=0.08858214418384051]:8.003577794523E-1)[&location="Northeast",location.rate=0.08858214418384051]:5.75475634195E-1,((35[&location="Northeast",location.rate=0.08858214418384051]:2.069991879126E-1,(127[&location="Centre-West",location.rate=0.08858214418384051]:2.752375307912E0,36[&location="Northeast",location.rate=0.08858214418384051]:2.318273627065E-1)[&location="Northeast",location.rate=0.08858214418384051]:2.174716767188E-2)[&location="Northeast",location.rate=0.08858214418384051]:1.524036894461E-1,(121[&location="Northeast",location.rate=0.08858214418384051]:2.351977306311E0,((45[&location="Northeast",location.rate=0.08858214418384051]:7.663612574221E-1,(((49[&location="Northeast",location.rate=0.08858214418384051]:2.374127132297E-1,50[&location="Northeast",location.rate=0.08858214418384051]:2.374127132297E-1)[&location="Northeast",location.rate=0.08858214418384051]:3.238977347265E-1,((47[&location="Northeast",location.rate=0.08858214418384051]:9.992502066765E-2,44[&location="Northeast",location.rate=0.08858214418384051]:9.44605397934E-2)[&location="Northeast",location.rate=0.08858214418384051]:4.423338384166E-1,51[&location="Northeast",location.rate=0.08858214418384051]:5.149364547128E-1)[&location="Northeast",location.rate=0.08858214418384051]:5.183847411763E-2)[&location="Northeast",location.rate=0.08858214418384051]:9.543753538127E-2,((46[&location="Northeast",location.rate=0.08858214418384051]:5.898482576679E-1,((41[&location="Northeast",location.rate=0.08858214418384051]:4.095767334995E-1,48[&location="Northeast",location.rate=0.08858214418384051]:4.53292580494E-1)[&location="Northeast",location.rate=0.08858214418384051]:5.668004271178E-2,42[&location="Northeast",location.rate=0.08858214418384051]:4.717212570855E-1)[&location="Northeast",location.rate=0.08858214418384051]:6.894667271364E-2)[&location="Northeast",location.rate=0.08858214418384051]:9.654825373834E-3,43[&location="Northeast",location.rate=0.08858214418384051]:5.995030830417E-1)[&location="Northeast",location.rate=0.08858214418384051]:9.003178554142E-2)[&location="Northeast",location.rate=0.08858214418384051]:8.502311015036E-2)[&location="Northeast",location.rate=0.08858214418384051]:2.018390550781E-1,(((((129[&location="North",location.rate=0.08858214418384051]:1.201877088949E-1,132[&location="North",location.rate=0.08858214418384051]:1.229274349223E-1)[&location="North",location.rate=0.08858214418384051]:1.922760365327E-1,(131[&location="North",location.rate=0.08858214418384051]:2.147222873782E-1,130[&location="North",location.rate=0.08858214418384051]:2.119825613509E-1)[&location="North",location.rate=0.08858214418384051]:1.004811840767E-1)[&location="North",location.rate=0.08858214418384051]:3.211843414824E-1,118[&location="Northeast",location.rate=0.08858214418384051]:7.706343882799E-1)[&location="North",location.rate=0.08858214418384051]:3.219661512328E-2,69[&location="North",location.rate=0.08858214418384051]:8.137899075128E-1)[&location="North",location.rate=0.08858214418384051]:8.336096131442E-1,(128[&location="North",location.rate=0.08858214418384051]:1.325639651032E0,(((64[&location="Centre-West",location.rate=0.08858214418384051]:2.446092502866E-1,(60[&location="Centre-West",location.rate=0.08858214418384051]:7.501611162317E-2,62[&location="Centre-West",location.rate=0.08858214418384051]:2.667969335409E-1)[&location="Centre-West",location.rate=0.08858214418384051]:1.890820715677E-2)[&location="Centre-West",location.rate=0.08858214418384051]:1.02712970522E-1,65[&location="Centre-West",location.rate=0.08858214418384051]:1.966372893019E-1)[&location="Centre-West",location.rate=0.08858214418384051]:3.877390530154E-1,(61[&location="Centre-West",location.rate=0.08858214418384051]:2.57362686256E-1,63[&location="Centre-West",location.rate=0.08858214418384051]:2.16266795845E-1)[&location="Centre-West",location.rate=0.08858214418384051]:5.187944779791E-1)[&location="Centre-West",location.rate=0.08858214418384051]:6.892085141942E-1)[&location="Centre-West",location.rate=0.08858214418384051]:1.71074938118E-1)[&location="Northeast",location.rate=0.08858214418384051]:2.448819356415E-1)[&location="Northeast",location.rate=0.08858214418384051]:1.312050754728E-2)[&location="Northeast",location.rate=0.08858214418384051]:1.334529683076E-1)[&location="Northeast",location.rate=0.08858214418384051]:4.14065089773E-1)[&location="Northeast",location.rate=0.08858214418384051]:1.176209117969E-1,34[&location="Northeast",location.rate=0.08858214418384051]:2.80751802986E-2)[&location="Northeast",location.rate=0.08858214418384051]:9.090675829742E-3)[&location="Northeast",location.rate=0.08858214418384051]:5.222732528337E-3,(((((137[&location="Northeast",location.rate=0.08858214418384051]:3.301514275069E-1,134[&location="Northeast",location.rate=0.08858214418384051]:2.589185507947E-1)[&location="Northeast",location.rate=0.08858214418384051]:1.14596280166E-1,133[&location="Northeast",location.rate=0.08858214418384051]:4.036518172618E-1)[&location="Northeast",location.rate=0.08858214418384051]:1.056991127476E0,(((((77[&location="North",location.rate=0.08858214418384051]:4.542420253699E-1,(((82[&location="North",location.rate=0.08858214418384051]:2.534046757735E-1,(78[&location="North",location.rate=0.08858214418384051]:9.233364596186E-2,72[&location="North",location.rate=0.08858214418384051]:7.041583774254E-2)[&location="North",location.rate=0.08858214418384051]:1.528518517296E-1)[&location="North",location.rate=0.08858214418384051]:5.944685435499E-2,79[&location="North",location.rate=0.08858214418384051]:3.046323520464E-1)[&location="North",location.rate=0.08858214418384051]:4.188683014515E-2,(71[&location="North",location.rate=0.08858214418384051]:7.925897713138E-2,73[&location="North",location.rate=0.08858214418384051]:1.477521278162E-1)[&location="North",location.rate=0.08858214418384051]:2.398629447862E-1)[&location="North",location.rate=0.08858214418384051]:7.210640482221E-2)[&location="North",location.rate=0.08858214418384051]:1.04314815303E-1,(80[&location="North",location.rate=0.08858214418384051]:5.392013337557E-2,81[&location="North",location.rate=0.08858214418384051]:5.392013337557E-2)[&location="North",location.rate=0.08858214418384051]:4.608010908589E-1)[&location="North",location.rate=0.08858214418384051]:1.204436797062E-1,(75[&location="North",location.rate=0.08858214418384051]:4.592848539074E-1,(70[&location="North",location.rate=0.08858214418384051]:3.669244285476E-1,(76[&location="North",location.rate=0.08858214418384051]:4.015656525226E-1,74[&location="North",location.rate=0.08858214418384051]:4.015656525226E-1)[&location="North",location.rate=0.08858214418384051]:3.714940408401E-3)[&location="North",location.rate=0.08858214418384051]:5.400426097638E-2)[&location="North",location.rate=0.08858214418384051]:2.251951185264E-1)[&location="North",location.rate=0.08858214418384051]:6.771844046321E-1,(103[&location="RJ",location.rate=0.08858214418384051]:6.289597291742E-1,(29[&location="RJ",location.rate=0.08858214418384051]:5.173222745515E-1,(5[&location="RJ",location.rate=0.08858214418384051]:2.603328871853E-1,12[&location="RJ",location.rate=0.08858214418384051]:2.986890515687E-1)[&location="RJ",location.rate=0.08858214418384051]:1.117839079142E-1)[&location="RJ",location.rate=0.08858214418384051]:3.445141669515E-1)[&location="RJ",location.rate=0.08858214418384051]:1.658732045152E0)[&location="Northeast",location.rate=0.08858214418384051]:2.260115552328E-3,(53[&location="Northeast",location.rate=0.08858214418384051]:6.023761420281E-1,52[&location="Northeast",location.rate=0.08858214418384051]:6.105728633395E-1)[&location="Northeast",location.rate=0.08858214418384051]:1.508529197798E-2)[&location="Northeast",location.rate=0.08858214418384051]:6.110201376317E-2)[&location="Northeast",location.rate=0.08858214418384051]:5.540053225623E-1,125[&location="Northeast",location.rate=0.08858214418384051]:1.02218625667E0)[&location="Northeast",location.rate=0.08858214418384051]:5.415149360155E-2,((((56[&location="Northeast",location.rate=0.08858214418384051]:2.923749127413E-1,55[&location="Northeast",location.rate=0.08858214418384051]:2.923749127413E-1)[&location="Northeast",location.rate=0.08858214418384051]:8.896507458297E-2,((58[&location="Northeast",location.rate=0.08858214418384051]:3.017018738633E-1,54[&location="Northeast",location.rate=0.08858214418384051]:2.44324824683E-1)[&location="Northeast",location.rate=0.08858214418384051]:2.944715140026E-2,(57[&location="Northeast",location.rate=0.08858214418384051]:3.033514794146E-1,37[&location="Northeast",location.rate=0.08858214418384051]:3.388706050977E-1)[&location="Northeast",location.rate=0.08858214418384051]:1.140410322603E-2)[&location="Northeast",location.rate=0.08858214418384051]:7.751336643237E-2)[&location="Northeast",location.rate=0.08858214418384051]:4.892217414822E-2,59[&location="Northeast",location.rate=0.08858214418384051]:4.384588827841E-1)[&location="Northeast",location.rate=0.08858214418384051]:3.02493128443E-1,68[&location="North",location.rate=0.08858214418384051]:6.917716833581E-1)[&location="Northeast",location.rate=0.08858214418384051]:2.178994002471E-1)[&location="Northeast",location.rate=0.08858214418384051]:5.434518414539E-1)[&location="Northeast",location.rate=0.08858214418384051]:8.424298452866E-2,33[&location="Northeast",location.rate=0.08858214418384051]:1.10193217021E-1)[&location="Northeast",location.rate=0.08858214418384051]:2.538658809894E-1)[&location="Northeast"];
tree STATE_1012000 [&joint=-63.42291577611823,lnP=-63.42291577611823] = [&R] (33[&location="Northeast",location.rate=0.06552666427413258]:4.514004775098E-2,((((((55[&location="Northeast",location.rate=0.06552666427413258]:1.893894635812E-1,56[&location="Northeast",location.rate=0.06552666427413258]:1.893894635812E-1)[&location="Northeast",location.rate=0.06552666427413258]:3.193735584473E-2,(37[&location="Northeast",location.rate=0.06552666427413258]:2.605476697925E-1,((57[&location="Northeast",location.rate=0.06552666427413258]:1.377114374468E-1,58[&location="Northeast",location.rate=0.06552666427413258]:1.541048800698E-1)[&location="Northeast",location.rate=0.06552666427413258]:5.861887815954E-3,54[&location="Northeast",location.rate=0.06552666427413258]:1.025897187054E-1)[&location="Northeast",location.rate=0.06552666427413258]:8.145521884668E-2)[&location="Northeast",location.rate=0.06552666427413258]:7.227237065271E-3)[&location="Northeast",location.rate=0.06552666427413258]:1.64279416018E-1,59[&location="Northeast",location.rate=0.06552666427413258]:3.938029567555E-1)[&location="Northeast",location.rate=0.06552666427413258]:2.705003873947E-1,68[&location="North",location.rate=0.06552666427413258]:6.151230162812E-1)[&location="Northeast",location.rate=0.06552666427413258]:1.565767955096E-1,(125[&location="Northeast",location.rate=0.06552666427413258]:8.554583406149E-1,((52[&location="Northeast",location.rate=0.06552666427413258]:5.520417995201E-1,(103[&location="RJ",location.rate=0.06552666427413258]:6.699227351876E-1,((12[&location="RJ",location.rate=0.06552666427413258]:1.447266196183E-1,5[&location="RJ",location.rate=0.06552666427413258]:1.063704552349E-1)[&location="RJ",location.rate=0.06552666427413258]:4.865595934408E-1,29[&location="RJ",location.rate=0.06552666427413258]:7.381355281277E-1)[&location="RJ",location.rate=0.06552666427413258]:1.646639193887E-1)[&location="RJ",location.rate=0.06552666427413258]:1.546412798893E0)[&location="Northeast",location.rate=0.06552666427413258]:1.819831419374E-1,(53[&location="Northeast",location.rate=0.06552666427413258]:7.152729095111E-1,(((137[&location="Northeast",location.rate=0.06552666427413258]:7.520542978574E-1,134[&location="Northeast",location.rate=0.06552666427413258]:6.808214211452E-1)[&location="Northeast",location.rate=0.06552666427413258]:7.659967282421E-2,133[&location="Northeast",location.rate=0.06552666427413258]:7.875580802706E-1)[&location="Northeast",location.rate=0.06552666427413258]:7.035366935959E-1,((((71[&location="North",location.rate=0.06552666427413258]:1.501572877776E-1,77[&location="North",location.rate=0.06552666427413258]:2.131709864077E-1)[&location="North",location.rate=0.06552666427413258]:2.455877201027E-1,(80[&location="North",location.rate=0.06552666427413258]:2.059314152195E-2,81[&location="North",location.rate=0.06552666427413258]:2.059314152195E-2)[&location="North",location.rate=0.06552666427413258]:3.9432994855E-1)[&location="North",location.rate=0.06552666427413258]:1.547863642552E-1,((79[&location="North",location.rate=0.06552666427413258]:2.939609226013E-1,((72[&location="North",location.rate=0.06552666427413258]:8.138600194884E-3,78[&location="North",location.rate=0.06552666427413258]:3.00564084142E-2)[&location="North",location.rate=0.06552666427413258]:2.613361534035E-1,82[&location="North",location.rate=0.06552666427413258]:2.996117398998E-1)[&location="North",location.rate=0.06552666427413258]:2.568360783557E-3)[&location="North",location.rate=0.06552666427413258]:1.992896142163E-1,73[&location="North",location.rate=0.06552666427413258]:5.343464272284E-1)[&location="North",location.rate=0.06552666427413258]:8.467809559189E-2)[&location="North",location.rate=0.06552666427413258]:1.6818625782E-1,((70[&location="North",location.rate=0.06552666427413258]:4.16399395115E-1,(76[&location="North",location.rate=0.06552666427413258]:4.134057992178E-1,74[&location="North",location.rate=0.06552666427413258]:4.134057992178E-1)[&location="North",location.rate=0.06552666427413258]:4.134976028066E-2)[&location="North",location.rate=0.06552666427413258]:3.50545051881E-2,75[&location="North",location.rate=0.06552666427413258]:4.898100646866E-1)[&location="North",location.rate=0.06552666427413258]:2.974007159537E-1)[&location="North",location.rate=0.06552666427413258]:6.682675548701E-1)[&location="Northeast",location.rate=0.06552666427413258]:6.257632612894E-3)[&location="Northeast",location.rate=0.06552666427413258]:1.055531063501E-2)[&location="Northeast",location.rate=0.06552666427413258]:3.400126341299E-1)[&location="Northeast",location.rate=0.06552666427413258]:8.290813784275E-2)[&location="Northeast",location.rate=0.06552666427413258]:6.672231760176E-1,(32[&location="Northeast",location.rate=0.06552666427413258]:9.128643808634E-4,((((126[&location="Northeast",location.rate=0.06552666427413258]:1.127196610716E0,(((138[&location="Northeast",location.rate=0.06552666427413258]:2.619855133124E-1,136[&location="Northeast",location.rate=0.06552666427413258]:1.304786639972E-1)[&location="Northeast",location.rate=0.06552666427413258]:4.777749164465E-1,135[&location="Northeast",location.rate=0.06552666427413258]:5.397604297589E-1)[&location="Northeast",location.rate=0.06552666427413258]:8.574021095413E-1,(119[&location="Northeast",location.rate=0.06552666427413258]:1.693292639743E0,120[&location="Northeast",location.rate=0.06552666427413258]:1.597402228784E0)[&location="Northeast",location.rate=0.06552666427413258]:5.181510503679E-2)[&location="Northeast",location.rate=0.06552666427413258]:1.677913885805E-1)[&location="Northeast",location.rate=0.06552666427413258]:4.498242082458E-1,(66[&location="North",location.rate=0.06552666427413258]:2.463613347461E-1,(67[&location="North",location.rate=0.06552666427413258]:2.194351632026E-1,((124[&location="Northeast",location.rate=0.06552666427413258]:2.188923401978E-1,123[&location="Northeast",location.rate=0.06552666427413258]:2.216245806349E-1)[&location="Northeast",location.rate=0.06552666427413258]:8.101099546396E-2,122[&location="Northeast",location.rate=0.06552666427413258]:3.026355760988E-1)[&location="Northeast",location.rate=0.06552666427413258]:4.180721374444E-1)[&location="Northeast",location.rate=0.06552666427413258]:2.692617154356E-2)[&location="Northeast",location.rate=0.06552666427413258]:8.348529453095E-2)[&location="Northeast",location.rate=0.06552666427413258]:4.061758964616E-1,((((98[&location="RJ",location.rate=0.06552666427413258]:6.885163176781E-1,((96[&location="RJ",location.rate=0.06552666427413258]:5.490761698724E-1,99[&location="RJ",location.rate=0.06552666427413258]:5.845952955552E-1)[&location="RJ",location.rate=0.06552666427413258]:1.203278810871E-1,(100[&location="RJ",location.rate=0.06552666427413258]:3.086403919774E-1,95[&location="RJ",location.rate=0.06552666427413258]:3.933398455295E-1)[&location="RJ",location.rate=0.06552666427413258]:3.006543693643E-1)[&location="RJ",location.rate=0.06552666427413258]:5.451064532979E-3)[&location="RJ",location.rate=0.06552666427413258]:1.303555417609E-1,((40[&location="RJ",location.rate=0.06552666427413258]:5.151056425995E-1,((146[&location="RJ",location.rate=0.06552666427413258]:4.915216260245E-1,(101[&location="RJ",location.rate=0.06552666427413258]:7.5814338691E-1,(((((24[&location="RJ",location.rate=0.06552666427413258]:1.039599594291E0,((28[&location="RJ",location.rate=0.06552666427413258]:8.243713294523E-1,21[&location="RJ",location.rate=0.06552666427413258]:7.997137952059E-1)[&location="RJ",location.rate=0.06552666427413258]:6.26306200076E-2,1[&location="RJ",location.rate=0.06552666427413258]:1.00700579597E-1)[&location="RJ",location.rate=0.06552666427413258]:1.580770968863E-1)[&location="RJ",location.rate=0.06552666427413258]:1.675264198323E-1,((23[&location="RJ",location.rate=0.06552666427413258]:7.584176399237E-1,(25[&location="RJ",location.rate=0.06552666427413258]:4.1266810805E-1,20[&location="RJ",location.rate=0.06552666427413258]:3.934900258583E-1)[&location="RJ",location.rate=0.06552666427413258]:3.567084359833E-1)[&location="RJ",location.rate=0.06552666427413258]:4.438523266441E-2,(11[&location="RJ",location.rate=0.06552666427413258]:4.612775125572E-1,140[&location="RJ",location.rate=0.06552666427413258]:4.420994303655E-1)[&location="RJ",location.rate=0.06552666427413258]:2.565938531817E-1)[&location="RJ",location.rate=0.06552666427413258]:3.93364237426E-1)[&location="RJ",location.rate=0.06552666427413258]:3.746938826827E-3,102[&location="RJ",location.rate=0.06552666427413258]:4.92291173343E-2)[&location="RJ",location.rate=0.06552666427413258]:4.44123309387E-2,((((110[&location="RJ",location.rate=0.06552666427413258]:6.254498552655E-1,105[&location="RJ",location.rate=0.06552666427413258]:6.035320470464E-1)[&location="RJ",location.rate=0.06552666427413258]:2.297274124681E-1,(((17[&location="RJ",location.rate=0.06552666427413258]:3.65481742192E-1,14[&location="RJ",location.rate=0.06552666427413258]:3.271255778083E-1)[&location="RJ",location.rate=0.06552666427413258]:3.353854727046E-1,((117[&location="RJ",location.rate=0.06552666427413258]:4.283133939858E-1,113[&location="RJ",location.rate=0.06552666427413258]:4.255736679582E-1)[&location="RJ",location.rate=0.06552666427413258]:2.231523878768E-1,(30[&location="RJ",location.rate=0.06552666427413258]:4.033989114837E-1,4[&location="RJ",location.rate=0.06552666427413258]:2.307961717577E-1)[&location="RJ",location.rate=0.06552666427413258]:3.603956375021E-1)[&location="RJ",location.rate=0.06552666427413258]:1.378499467797E-2)[&location="RJ",location.rate=0.06552666427413258]:3.103253280903E-2,9[&location="RJ",location.rate=0.06552666427413258]:6.853244052399E-1)[&location="RJ",location.rate=0.06552666427413258]:1.671131364663E-1)[&location="RJ",location.rate=0.06552666427413258]:2.049946543414E-1,(((109[&location="RJ",location.rate=0.06552666427413258]:6.351465295544E-1,(107[&location="RJ",location.rate=0.06552666427413258]:6.539988251483E-2,108[&location="RJ",location.rate=0.06552666427413258]:6.266015648747E-2)[&location="RJ",location.rate=0.06552666427413258]:5.505685648478E-1)[&location="RJ",location.rate=0.06552666427413258]:9.504343198785E-2,(114[&location="RJ",location.rate=0.06552666427413258]:5.161822182732E-1,112[&location="RJ",location.rate=0.06552666427413258]:5.983739990951E-1)[&location="RJ",location.rate=0.06552666427413258]:1.345556884745E-1)[&location="RJ",location.rate=0.06552666427413258]:2.886459250959E-1,((116[&location="RJ",location.rate=0.06552666427413258]:6.822694185652E-1,((13[&location="RJ",location.rate=0.06552666427413258]:4.819973393604E-1,19[&location="RJ",location.rate=0.06552666427413258]:5.20353503744E-1)[&location="RJ",location.rate=0.06552666427413258]:2.415197012536E-1,115[&location="RJ",location.rate=0.06552666427413258]:6.413252597921E-1)[&location="RJ",location.rate=0.06552666427413258]:4.09441587731E-2)[&location="RJ",location.rate=0.06552666427413258]:1.84985148396E-1,((148[&location="RJ",location.rate=0.06552666427413258]:4.036474661016E-1,143[&location="RJ",location.rate=0.06552666427413258]:4.009077400742E-1)[&location="RJ",location.rate=0.06552666427413258]:4.127479934071E-1,((139[&location="RJ",location.rate=0.06552666427413258]:2.61923075443E-1,111[&location="RJ",location.rate=0.06552666427413258]:8.658060968962E-2)[&location="RJ",location.rate=0.06552666427413258]:5.294566436038E-1,(104[&location="RJ",location.rate=0.06552666427413258]:5.843823549884E-1,106[&location="RJ",location.rate=0.06552666427413258]:5.843823549884E-1)[&location="RJ",location.rate=0.06552666427413258]:1.521654214063E-2)[&location="RJ",location.rate=0.06552666427413258]:2.387143705988E-1)[&location="RJ",location.rate=0.06552666427413258]:8.921527183616E-2)[&location="RJ",location.rate=0.06552666427413258]:7.212926488244E-2)[&location="RJ",location.rate=0.06552666427413258]:4.407576146419E-2)[&location="RJ",location.rate=0.06552666427413258]:7.103470714937E-2,(((141[&location="RJ",location.rate=0.06552666427413258]:5.087447254319E-2,144[&location="RJ",location.rate=0.06552666427413258]:4.813474651584E-2)[&location="RJ",location.rate=0.06552666427413258]:6.87789876813E-2,145[&location="RJ",location.rate=0.06552666427413258]:1.223931862521E-1)[&location="RJ",location.rate=0.06552666427413258]:1.608667518451E-1,142[&location="RJ",location.rate=0.06552666427413258]:2.832599380971E-1)[&location="RJ",location.rate=0.06552666427413258]:1.026028882908E0)[&location="RJ",location.rate=0.06552666427413258]:3.092796973351E-2)[&location="RJ",location.rate=0.06552666427413258]:3.249000229093E-2,(((15[&location="RJ",location.rate=0.06552666427413258]:6.105641707103E-1,10[&location="RJ",location.rate=0.06552666427413258]:5.722080063268E-1)[&location="RJ",location.rate=0.06552666427413258]:2.475927839748E-1,(18[&location="RJ",location.rate=0.06552666427413258]:7.784192736607E-1,6[&location="RJ",location.rate=0.06552666427413258]:7.154055750306E-1)[&location="RJ",location.rate=0.06552666427413258]:8.795685910667E-2)[&location="RJ",location.rate=0.06552666427413258]:1.103385615537E-1,(3[&location="RJ",location.rate=0.06552666427413258]:5.732975635971E-1,(((83[&location="Northeast",location.rate=0.06552666427413258]:1.067173730592E-1,(86[&location="Northeast",location.rate=0.06552666427413258]:1.020821978918E-1,((93[&location="Northeast",location.rate=0.06552666427413258]:2.647041828778E-2,84[&location="Northeast",location.rate=0.06552666427413258]:1.277178815076E-2)[&location="Northeast",location.rate=0.06552666427413258]:3.145607951033E-2,85[&location="Northeast",location.rate=0.06552666427413258]:4.42278676611E-2)[&location="Northeast",location.rate=0.06552666427413258]:5.785433023068E-2)[&location="Northeast",location.rate=0.06552666427413258]:4.635175167414E-3)[&location="Northeast",location.rate=0.06552666427413258]:4.221756113837E-2,((91[&location="Northeast",location.rate=0.06552666427413258]:6.864491714372E-2,90[&location="Northeast",location.rate=0.06552666427413258]:6.864491714372E-2)[&location="Northeast",location.rate=0.06552666427413258]:5.047633453203E-2,92[&location="Northeast",location.rate=0.06552666427413258]:1.191212516757E-1)[&location="Northeast",location.rate=0.06552666427413258]:4.351231265883E-2)[&location="Northeast",location.rate=0.06552666427413258]:2.573324548793E-1,((89[&location="Northeast",location.rate=0.06552666427413258]:9.90019965076E-2,88[&location="Northeast",location.rate=0.06552666427413258]:8.530336637058E-2)[&location="Northeast",location.rate=0.06552666427413258]:2.250691746684E-2,87[&location="Northeast",location.rate=0.06552666427413258]:1.078102838374E-1)[&location="Northeast",location.rate=0.06552666427413258]:2.984571052394E-1)[&location="Northeast",location.rate=0.06552666427413258]:7.067562019174E-1)[&location="RJ",location.rate=0.06552666427413258]:2.883486375734E-1)[&location="RJ",location.rate=0.06552666427413258]:2.617455233661E-1)[&location="RJ",location.rate=0.06552666427413258]:6.37491388401E-1)[&location="RJ",location.rate=0.06552666427413258]:5.863238188733E-1)[&location="RJ",location.rate=0.06552666427413258]:7.007753351426E-2,((97[&location="RJ",location.rate=0.06552666427413258]:3.008439720391E-1,16[&location="RJ",location.rate=0.06552666427413258]:2.457375149523E0)[&location="RJ",location.rate=0.06552666427413258]:1.944311751258E-2,39[&location="RJ",location.rate=0.06552666427413258]:3.913253409179E-1)[&location="RJ",location.rate=0.06552666427413258]:5.005523938589E-2)[&location="RJ",location.rate=0.06552666427413258]:7.372506229567E-2)[&location="RJ",location.rate=0.06552666427413258]:1.075266728774E-1,((2[&location="RJ",location.rate=0.06552666427413258]:1.135589333473E0,(((7[&location="RJ",location.rate=0.06552666427413258]:1.690581788493E-1,8[&location="RJ",location.rate=0.06552666427413258]:1.690581788493E-1)[&location="RJ",location.rate=0.06552666427413258]:2.929595962279E-1,26[&location="RJ",location.rate=0.06552666427413258]:5.688670901457E-1)[&location="RJ",location.rate=0.06552666427413258]:3.069230866755E-1,(31[&location="RJ",location.rate=0.06552666427413258]:8.643667943158E-1,(22[&location="RJ",location.rate=0.06552666427413258]:4.022923004281E-1,27[&location="RJ",location.rate=0.06552666427413258]:4.187306565925E-1)[&location="RJ",location.rate=0.06552666427413258]:4.072799733396E-1)[&location="RJ",location.rate=0.06552666427413258]:5.525899894378E-2)[&location="RJ",location.rate=0.06552666427413258]:4.433608004876E-1)[&location="RJ",location.rate=0.06552666427413258]:1.346894594591E0,(94[&location="RJ",location.rate=0.06552666427413258]:5.544518275381E-1,147[&location="RJ",location.rate=0.06552666427413258]:5.571840679754E-1)[&location="RJ",location.rate=0.06552666427413258]:2.595110643928E-2)[&location="RJ",location.rate=0.06552666427413258]:9.687419024249E-2)[&location="RJ",location.rate=0.06552666427413258]:6.782424341583E-2)[&location="RJ",location.rate=0.06552666427413258]:3.465433880147E-1,38[&location="Northeast",location.rate=0.06552666427413258]:9.686939359784E-1)[&location="Northeast",location.rate=0.06552666427413258]:2.699466497776E-1,((35[&location="Northeast",location.rate=0.06552666427413258]:1.214487975872E-1,((((((51[&location="Northeast",location.rate=0.06552666427413258]:3.641855437561E-1,(44[&location="Northeast",location.rate=0.06552666427413258]:3.549418623246E-1,47[&location="Northeast",location.rate=0.06552666427413258]:3.604063431989E-1)[&location="Northeast",location.rate=0.06552666427413258]:3.110160492866E-2)[&location="Northeast",location.rate=0.06552666427413258]:1.56133590686E-1,(50[&location="Northeast",location.rate=0.06552666427413258]:4.83208392498E-1,49[&location="Northeast",location.rate=0.06552666427413258]:4.83208392498E-1)[&location="Northeast",location.rate=0.06552666427413258]:3.164626106983E-2)[&location="Northeast",location.rate=0.06552666427413258]:5.4264964427E-2,((41[&location="Northeast",location.rate=0.06552666427413258]:3.914891396877E-1,(48[&location="Northeast",location.rate=0.06552666427413258]:1.197715407148E-1,42[&location="Northeast",location.rate=0.06552666427413258]:8.152017459456E-2)[&location="Northeast",location.rate=0.06552666427413258]:3.154334459673E-1)[&location="Northeast",location.rate=0.06552666427413258]:1.061875173249E-1,(46[&location="Northeast",location.rate=0.06552666427413258]:4.602236200892E-1,43[&location="Northeast",location.rate=0.06552666427413258]:4.602236200892E-1)[&location="Northeast",location.rate=0.06552666427413258]:9.209784566643E-2)[&location="Northeast",location.rate=0.06552666427413258]:4.9585037485E-2)[&location="Northeast",location.rate=0.06552666427413258]:1.372948848331E-1,45[&location="Northeast",location.rate=0.06552666427413258]:7.310046667623E-1)[&location="Northeast",location.rate=0.06552666427413258]:1.000500717986E-1,(((62[&location="Centre-West",location.rate=0.06552666427413258]:2.413358196269E-1,(60[&location="Centre-West",location.rate=0.06552666427413258]:1.458268294382E-2,64[&location="Centre-West",location.rate=0.06552666427413258]:1.652676144505E-1)[&location="Centre-West",location.rate=0.06552666427413258]:3.497231476538E-2)[&location="Centre-West",location.rate=0.06552666427413258]:1.159830721489E-1,65[&location="Centre-West",location.rate=0.06552666427413258]:1.655380698581E-1)[&location="Centre-West",location.rate=0.06552666427413258]:3.909236190638E-1,(63[&location="Centre-West",location.rate=0.06552666427413258]:1.143228308328E-1,61[&location="Centre-West",location.rate=0.06552666427413258]:1.554187212438E-1)[&location="Centre-West",location.rate=0.06552666427413258]:5.928237895958E-1)[&location="Centre-West",location.rate=0.06552666427413258]:9.9593446741E-1)[&location="Northeast",location.rate=0.06552666427413258]:4.223110205375E-3,(((69[&location="North",location.rate=0.06552666427413258]:6.780960877809E-1,118[&location="Northeast",location.rate=0.06552666427413258]:6.671371836712E-1)[&location="North",location.rate=0.06552666427413258]:9.527414942033E-2,(((130[&location="North",location.rate=0.06552666427413258]:1.103791424055E-1,131[&location="North",location.rate=0.06552666427413258]:1.131188684329E-1)[&location="North",location.rate=0.06552666427413258]:1.658439891365E-1,129[&location="North",location.rate=0.06552666427413258]:2.76223131542E-1)[&location="North",location.rate=0.06552666427413258]:3.263775518176E-2,132[&location="North",location.rate=0.06552666427413258]:3.116006127511E-1)[&location="North",location.rate=0.06552666427413258]:3.165641449979E-1)[&location="North",location.rate=0.06552666427413258]:6.778245084382E-1,128[&location="North",location.rate=0.06552666427413258]:1.300509814132E0)[&location="North",location.rate=0.06552666427413258]:3.081642469252E-1)[&location="Northeast",location.rate=0.06552666427413258]:4.154185981724E-2)[&location="Northeast",location.rate=0.06552666427413258]:2.450870488037E-2,(36[&location="Northeast",location.rate=0.06552666427413258]:1.435568541695E-2,(121[&location="Northeast",location.rate=0.06552666427413258]:1.992614508133E0,127[&location="Centre-West",location.rate=0.06552666427413258]:2.433710398544E0)[&location="Northeast",location.rate=0.06552666427413258]:1.011932320781E-1)[&location="Northeast",location.rate=0.06552666427413258]:1.781771595164E-1)[&location="Northeast",location.rate=0.06552666427413258]:4.903176367729E-1)[&location="Northeast",location.rate=0.06552666427413258]:9.974738649816E-2)[&location="Northeast",location.rate=0.06552666427413258]:1.337475761403E-1,34[&location="Northeast",location.rate=0.06552666427413258]:6.756403248814E-3)[&location="Northeast",location.rate=0.06552666427413258]:1.607426935114E-2)[&location="Northeast",location.rate=0.06552666427413258]:5.357978806141E-3)[&location="Northeast",location.rate=0.06552666427413258]:3.338975250926E-2)[&location="Northeast"];
tree STATE_1014000 [&joint=-69.87184612533227,lnP=-69.87184612533227] = [&R] (((67[&location="North",location.rate=0.04064518933471931]:2.064995818715E-1,(122[&location="Northeast",location.rate=0.04064518933471931]:2.193133088351E-1,(123[&location="Northeast",location.rate=0.04064518933471931]:1.138857106447E-1,124[&location="Northeast",location.rate=0.04064518933471931]:1.111534702076E-1)[&location="Northeast",location.rate=0.04064518933471931]:1.054275981904E-1)[&location="Northeast",location.rate=0.04064518933471931]:4.884588233771E-1)[&location="Northeast",location.rate=0.04064518933471931]:8.674285130082E-2,(66[&location="North",location.rate=0.04064518933471931]:1.089404275525E-1,(((120[&location="Northeast",location.rate=0.04064518933471931]:1.233080276696E0,((138[&location="Northeast",location.rate=0.04064518933471931]:1.999619361777E-1,136[&location="Northeast",location.rate=0.04064518933471931]:6.845508686248E-2)[&location="Northeast",location.rate=0.04064518933471931]:4.638391161686E-1,135[&location="Northeast",location.rate=0.04064518933471931]:4.638010523463E-1)[&location="Northeast",location.rate=0.04064518933471931]:5.172244298288E-1)[&location="Northeast",location.rate=0.04064518933471931]:3.054206033391E-1,119[&location="Northeast",location.rate=0.04064518933471931]:1.634391290994E0)[&location="Northeast",location.rate=0.04064518933471931]:3.057361519707E-1,126[&location="Northeast",location.rate=0.04064518933471931]:1.154424920321E0)[&location="Northeast",location.rate=0.04064518933471931]:2.016896969169E-1)[&location="Northeast",location.rate=0.04064518933471931]:1.843020056198E-1)[&location="Northeast",location.rate=0.04064518933471931]:6.762590111009E-1,(33[&location="Northeast",location.rate=0.04064518933471931]:5.570349026964E-2,(34[&location="Northeast",location.rate=0.04064518933471931]:4.968099218248E-2,((((38[&location="Northeast",location.rate=0.04064518933471931]:7.333058102121E-1,((((99[&location="RJ",location.rate=0.04064518933471931]:4.249559378221E-1,96[&location="RJ",location.rate=0.04064518933471931]:3.894368121393E-1)[&location="RJ",location.rate=0.04064518933471931]:2.005927682738E-1,((100[&location="RJ",location.rate=0.04064518933471931]:2.820872710351E-1,94[&location="RJ",location.rate=0.04064518933471931]:2.820872710351E-1)[&location="RJ",location.rate=0.04064518933471931]:6.120502577428E-2,95[&location="RJ",location.rate=0.04064518933471931]:4.279917503614E-1)[&location="RJ",location.rate=0.04064518933471931]:1.86627993986E-1)[&location="RJ",location.rate=0.04064518933471931]:2.167784907903E-2,(98[&location="RJ",location.rate=0.04064518933471931]:4.61001498864E-1,(101[&location="RJ",location.rate=0.04064518933471931]:7.220921064174E-1,(((3[&location="RJ",location.rate=0.04064518933471931]:4.488268908678E-1,((88[&location="Northeast",location.rate=0.04064518933471931]:1.129915147235E-1,89[&location="Northeast",location.rate=0.04064518933471931]:1.266901448605E-1)[&location="Northeast",location.rate=0.04064518933471931]:1.748740234525E-1,((((90[&location="Northeast",location.rate=0.04064518933471931]:3.066828006184E-2,91[&location="Northeast",location.rate=0.04064518933471931]:3.066828006184E-2)[&location="Northeast",location.rate=0.04064518933471931]:6.45067115759E-2,92[&location="Northeast",location.rate=0.04064518933471931]:9.517499163774E-2)[&location="Northeast",location.rate=0.04064518933471931]:5.125346447917E-2,((((84[&location="Northeast",location.rate=0.04064518933471931]:7.316615712711E-2,85[&location="Northeast",location.rate=0.04064518933471931]:7.316615712711E-2)[&location="Northeast",location.rate=0.04064518933471931]:5.48239927463E-4,93[&location="Northeast",location.rate=0.04064518933471931]:8.741302719159E-2)[&location="Northeast",location.rate=0.04064518933471931]:8.548671894928E-3,83[&location="Northeast",location.rate=0.04064518933471931]:8.22630689495E-2)[&location="Northeast",location.rate=0.04064518933471931]:1.745408349682E-2,86[&location="Northeast",location.rate=0.04064518933471931]:9.971715244632E-2)[&location="Northeast",location.rate=0.04064518933471931]:3.301267353357E-2)[&location="Northeast",location.rate=0.04064518933471931]:5.289470206535E-2,87[&location="Northeast",location.rate=0.04064518933471931]:1.856245280452E-1)[&location="Northeast",location.rate=0.04064518933471931]:1.022410101308E-1)[&location="Northeast",location.rate=0.04064518933471931]:7.00687380089E-1)[&location="RJ",location.rate=0.04064518933471931]:1.264455630766E-1,((6[&location="RJ",location.rate=0.04064518933471931]:3.610059607939E-1,(10[&location="RJ",location.rate=0.04064518933471931]:3.232885135332E-1,15[&location="RJ",location.rate=0.04064518933471931]:3.616446779166E-1)[&location="RJ",location.rate=0.04064518933471931]:5.415580342512E-2)[&location="RJ",location.rate=0.04064518933471931]:2.156784604708E-1,18[&location="RJ",location.rate=0.04064518933471931]:6.396981198948E-1)[&location="RJ",location.rate=0.04064518933471931]:5.064282720025E-2)[&location="RJ",location.rate=0.04064518933471931]:8.894299202555E-1,((((144[&location="RJ",location.rate=0.04064518933471931]:1.932780096796E-1,(141[&location="RJ",location.rate=0.04064518933471931]:1.659563292987E-1,145[&location="RJ",location.rate=0.04064518933471931]:1.686960553263E-1)[&location="RJ",location.rate=0.04064518933471931]:3.006140640824E-2)[&location="RJ",location.rate=0.04064518933471931]:3.634384854543E-1,142[&location="RJ",location.rate=0.04064518933471931]:5.621959471888E-1)[&location="RJ",location.rate=0.04064518933471931]:7.701516593552E-1,((((116[&location="RJ",location.rate=0.04064518933471931]:5.441939602819E-1,(148[&location="RJ",location.rate=0.04064518933471931]:2.434418739863E-1,143[&location="RJ",location.rate=0.04064518933471931]:2.407021479589E-1)[&location="RJ",location.rate=0.04064518933471931]:3.391082506793E-1)[&location="RJ",location.rate=0.04064518933471931]:1.946080993137E-2,(106[&location="RJ",location.rate=0.04064518933471931]:3.345614870204E-1,(111[&location="RJ",location.rate=0.04064518933471931]:3.041664054814E-1,139[&location="RJ",location.rate=0.04064518933471931]:4.795088712348E-1)[&location="RJ",location.rate=0.04064518933471931]:4.683343770336E-2)[&location="RJ",location.rate=0.04064518933471931]:2.893672557956E-1)[&location="RJ",location.rate=0.04064518933471931]:1.320517623393E-1,(((109[&location="RJ",location.rate=0.04064518933471931]:3.818267091832E-1,((107[&location="RJ",location.rate=0.04064518933471931]:8.126154530556E-2,108[&location="RJ",location.rate=0.04064518933471931]:7.85218192782E-2)[&location="RJ",location.rate=0.04064518933471931]:2.704108068411E-1,(114[&location="RJ",location.rate=0.04064518933471931]:1.49271152317E-1,104[&location="RJ",location.rate=0.04064518933471931]:2.095451249198E-1)[&location="RJ",location.rate=0.04064518933471931]:1.421272272269E-1)[&location="RJ",location.rate=0.04064518933471931]:1.097627484472E-2)[&location="RJ",location.rate=0.04064518933471931]:3.372113687053E-1,115[&location="RJ",location.rate=0.04064518933471931]:6.395860230939E-1)[&location="RJ",location.rate=0.04064518933471931]:3.196118780837E-2,(19[&location="RJ",location.rate=0.04064518933471931]:6.460467914836E-1,13[&location="RJ",location.rate=0.04064518933471931]:6.076906270999E-1)[&location="RJ",location.rate=0.04064518933471931]:1.460483646242E-1)[&location="RJ",location.rate=0.04064518933471931]:2.415932165021E-2)[&location="RJ",location.rate=0.04064518933471931]:4.246023744572E-2,(((110[&location="RJ",location.rate=0.04064518933471931]:2.970722467684E-1,113[&location="RJ",location.rate=0.04064518933471931]:3.025516988231E-1)[&location="RJ",location.rate=0.04064518933471931]:1.340446211256E-1,105[&location="RJ",location.rate=0.04064518933471931]:4.091990596749E-1)[&location="RJ",location.rate=0.04064518933471931]:1.172064482079E-1,((17[&location="RJ",location.rate=0.04064518933471931]:2.802503711705E-1,14[&location="RJ",location.rate=0.04064518933471931]:2.418942067868E-1)[&location="RJ",location.rate=0.04064518933471931]:2.362712138333E-1,(112[&location="RJ",location.rate=0.04064518933471931]:4.142342577992E-1,((30[&location="RJ",location.rate=0.04064518933471931]:2.289977711647E-1,4[&location="RJ",location.rate=0.04064518933471931]:5.639503143866E-2)[&location="RJ",location.rate=0.04064518933471931]:2.866513188413E-1,(117[&location="RJ",location.rate=0.04064518933471931]:3.450847135278E-1,9[&location="RJ",location.rate=0.04064518933471931]:3.341258094182E-1)[&location="RJ",location.rate=0.04064518933471931]:5.823560935486E-2)[&location="RJ",location.rate=0.04064518933471931]:1.365366094408E-2)[&location="RJ",location.rate=0.04064518933471931]:6.393116282094E-2)[&location="RJ",location.rate=0.04064518933471931]:7.563734753644E-2)[&location="RJ",location.rate=0.04064518933471931]:2.665557826635E-1)[&location="RJ",location.rate=0.04064518933471931]:3.393863159977E-1)[&location="RJ",location.rate=0.04064518933471931]:1.053218721165E-1,((102[&location="RJ",location.rate=0.04064518933471931]:1.294545451819E-1,((23[&location="RJ",location.rate=0.04064518933471931]:4.264904773445E-1,(25[&location="RJ",location.rate=0.04064518933471931]:2.816267710695E-1,20[&location="RJ",location.rate=0.04064518933471931]:2.624486888778E-1)[&location="RJ",location.rate=0.04064518933471931]:1.558226103846E-1)[&location="RJ",location.rate=0.04064518933471931]:1.888090119301E-1,(11[&location="RJ",location.rate=0.04064518933471931]:3.398860618228E-1,140[&location="RJ",location.rate=0.04064518933471931]:3.207079796311E-1)[&location="RJ",location.rate=0.04064518933471931]:1.904819206025E-1)[&location="RJ",location.rate=0.04064518933471931]:6.648399874141E-1)[&location="RJ",location.rate=0.04064518933471931]:4.247100293293E-3,(24[&location="RJ",location.rate=0.04064518933471931]:1.152889022544E0,(1[&location="RJ",location.rate=0.04064518933471931]:9.428989286493E-2,(21[&location="RJ",location.rate=0.04064518933471931]:7.103819851828E-1,28[&location="RJ",location.rate=0.04064518933471931]:7.350395194292E-1)[&location="RJ",location.rate=0.04064518933471931]:1.455517432987E-1)[&location="RJ",location.rate=0.04064518933471931]:2.777772118709E-1)[&location="RJ",location.rate=0.04064518933471931]:1.424564585475E-1)[&location="RJ",location.rate=0.04064518933471931]:5.739249071947E-2)[&location="RJ",location.rate=0.04064518933471931]:2.763479640326E-1)[&location="RJ",location.rate=0.04064518933471931]:2.60129458245E-1)[&location="RJ",location.rate=0.04064518933471931]:5.836582508941E-1)[&location="RJ",location.rate=0.04064518933471931]:1.643671328137E-1)[&location="RJ",location.rate=0.04064518933471931]:2.039791552381E-1,(((147[&location="RJ",location.rate=0.04064518933471931]:3.71343116137E-1,97[&location="RJ",location.rate=0.04064518933471931]:2.429278155905E-1)[&location="RJ",location.rate=0.04064518933471931]:1.642220332222E-1,146[&location="RJ",location.rate=0.04064518933471931]:5.984066794138E-1)[&location="RJ",location.rate=0.04064518933471931]:1.912129011862E-1,(((((7[&location="RJ",location.rate=0.04064518933471931]:7.704270057409E-2,8[&location="RJ",location.rate=0.04064518933471931]:7.704270057409E-2)[&location="RJ",location.rate=0.04064518933471931]:4.100832731535E-1,26[&location="RJ",location.rate=0.04064518933471931]:5.939752887961E-1)[&location="RJ",location.rate=0.04064518933471931]:1.839076088357E-1,((31[&location="RJ",location.rate=0.04064518933471931]:4.834130552095E-1,2[&location="RJ",location.rate=0.04064518933471931]:2.560157949354E-1)[&location="RJ",location.rate=0.04064518933471931]:2.945753005169E-1,(22[&location="RJ",location.rate=0.04064518933471931]:4.507243065679E-1,27[&location="RJ",location.rate=0.04064518933471931]:4.671626627323E-1)[&location="RJ",location.rate=0.04064518933471931]:2.724695286104E-1)[&location="RJ",location.rate=0.04064518933471931]:4.373015834383E-2)[&location="RJ",location.rate=0.04064518933471931]:1.843230717468E0,(16[&location="RJ",location.rate=0.04064518933471931]:2.555945951684E0,39[&location="RJ",location.rate=0.04064518933471931]:4.704530255672E-1)[&location="RJ",location.rate=0.04064518933471931]:1.037314286721E-2)[&location="RJ",location.rate=0.04064518933471931]:8.642654197771E-2,40[&location="RJ",location.rate=0.04064518933471931]:5.672527104122E-1)[&location="RJ",location.rate=0.04064518933471931]:1.021482909529E-1)[&location="RJ",location.rate=0.04064518933471931]:3.153148500445E-2)[&location="RJ",location.rate=0.04064518933471931]:1.006793347716E-1)[&location="RJ",location.rate=0.04064518933471931]:5.840513336195E-1,(35[&location="Northeast",location.rate=0.04064518933471931]:3.015430468075E-1,(((121[&location="Northeast",location.rate=0.04064518933471931]:2.134034225853E0,127[&location="Centre-West",location.rate=0.04064518933471931]:2.575130116264E0)[&location="Northeast",location.rate=0.04064518933471931]:2.606996606389E-1,(((((((129[&location="North",location.rate=0.04064518933471931]:1.339121467372E-1,132[&location="North",location.rate=0.04064518933471931]:1.366518727646E-1)[&location="North",location.rate=0.04064518933471931]:4.336342639064E-2,130[&location="North",location.rate=0.04064518933471931]:1.772755731278E-1)[&location="North",location.rate=0.04064518933471931]:3.922159628356E-2,131[&location="North",location.rate=0.04064518933471931]:2.192368954388E-1)[&location="North",location.rate=0.04064518933471931]:3.598763486167E-1,118[&location="Northeast",location.rate=0.04064518933471931]:7.13359819398E-1)[&location="North",location.rate=0.04064518933471931]:3.683608716861E-2,69[&location="North",location.rate=0.04064518933471931]:7.611548106763E-1)[&location="North",location.rate=0.04064518933471931]:6.073099318954E-1,(128[&location="North",location.rate=0.04064518933471931]:1.192606211204E0,(((60[&location="Centre-West",location.rate=0.04064518933471931]:5.965080362129E-2,(64[&location="Centre-West",location.rate=0.04064518933471931]:9.30750244025E-2,62[&location="Centre-West",location.rate=0.04064518933471931]:1.341709148135E-1)[&location="Centre-West",location.rate=0.04064518933471931]:1.172607107255E-1)[&location="Centre-West",location.rate=0.04064518933471931]:9.42516773686E-2,65[&location="Centre-West",location.rate=0.04064518933471931]:1.539024809899E-1)[&location="Centre-West",location.rate=0.04064518933471931]:4.099525798455E-1,(61[&location="Centre-West",location.rate=0.04064518933471931]:1.451527133264E-1,63[&location="Centre-West",location.rate=0.04064518933471931]:1.040568229154E-1)[&location="Centre-West",location.rate=0.04064518933471931]:6.104831694267E-1)[&location="Centre-West",location.rate=0.04064518933471931]:5.766963558479E-1)[&location="North",location.rate=0.04064518933471931]:2.517359986105E-2)[&location="North",location.rate=0.04064518933471931]:4.587168917637E-1,(((((49[&location="Northeast",location.rate=0.04064518933471931]:3.677994161205E-1,50[&location="Northeast",location.rate=0.04064518933471931]:3.677994161205E-1)[&location="Northeast",location.rate=0.04064518933471931]:1.232736271882E-2,51[&location="Northeast",location.rate=0.04064518933471931]:3.855912597136E-1)[&location="Northeast",location.rate=0.04064518933471931]:7.420072435662E-2,(44[&location="Northeast",location.rate=0.04064518933471931]:3.552567780194E-1,47[&location="Northeast",location.rate=0.04064518933471931]:3.607212588937E-1)[&location="Northeast",location.rate=0.04064518933471931]:1.26393129548E-1)[&location="Northeast",location.rate=0.04064518933471931]:1.317919101628E-1,(((41[&location="Northeast",location.rate=0.04064518933471931]:4.577667356401E-2,42[&location="Northeast",location.rate=0.04064518933471931]:5.124115443827E-2)[&location="Northeast",location.rate=0.04064518933471931]:2.011435279716E-1,48[&location="Northeast",location.rate=0.04064518933471931]:2.906360485301E-1)[&location="Northeast",location.rate=0.04064518933471931]:1.796001100395E-1,(46[&location="Northeast",location.rate=0.04064518933471931]:3.904090687228E-1,43[&location="Northeast",location.rate=0.04064518933471931]:3.904090687228E-1)[&location="Northeast",location.rate=0.04064518933471931]:9.075605159529E-2)[&location="Northeast",location.rate=0.04064518933471931]:1.377411782864E-1)[&location="Northeast",location.rate=0.04064518933471931]:1.336251285326E-1,45[&location="Northeast",location.rate=0.04064518933471931]:7.443347058257E-1)[&location="Northeast",location.rate=0.04064518933471931]:1.587657847114E-1)[&location="Northeast",location.rate=0.04064518933471931]:1.209769096909E-1)[&location="Northeast",location.rate=0.04064518933471931]:1.058091304495E-3,36[&location="Northeast",location.rate=0.04064518933471931]:3.163399230019E-1)[&location="Northeast",location.rate=0.04064518933471931]:3.177846627138E-2)[&location="Northeast",location.rate=0.04064518933471931]:4.134486505086E-1)[&location="Northeast",location.rate=0.04064518933471931]:1.358922327146E-1,((125[&location="Northeast",location.rate=0.04064518933471931]:9.441155095024E-1,((((133[&location="Northeast",location.rate=0.04064518933471931]:3.066518453206E-1,(137[&location="Northeast",location.rate=0.04064518933471931]:2.295186989815E-1,134[&location="Northeast",location.rate=0.04064518933471931]:1.582858222693E-1)[&location="Northeast",location.rate=0.04064518933471931]:1.182290367501E-1)[&location="Northeast",location.rate=0.04064518933471931]:3.960361682662E-1,(103[&location="RJ",location.rate=0.04064518933471931]:3.964402021917E-1,(29[&location="RJ",location.rate=0.04064518933471931]:4.226450434293E-1,(5[&location="RJ",location.rate=0.04064518933471931]:1.213958651621E-2,12[&location="RJ",location.rate=0.04064518933471931]:5.049575089966E-2)[&location="RJ",location.rate=0.04064518933471931]:2.652999774611E-1)[&location="RJ",location.rate=0.04064518933471931]:2.066718710912E-1)[&location="RJ",location.rate=0.04064518933471931]:1.196658770299E0)[&location="Northeast",location.rate=0.04064518933471931]:4.625465287366E-1,52[&location="Northeast",location.rate=0.04064518933471931]:3.913517666666E-1)[&location="Northeast",location.rate=0.04064518933471931]:1.45188659043E-1,(53[&location="Northeast",location.rate=0.04064518933471931]:5.197237490629E-1,((((80[&location="North",location.rate=0.04064518933471931]:7.531755587518E-2,81[&location="North",location.rate=0.04064518933471931]:7.531755587518E-2)[&location="North",location.rate=0.04064518933471931]:2.68104720414E-1,((79[&location="North",location.rate=0.04064518933471931]:1.186880928101E-1,(82[&location="North",location.rate=0.04064518933471931]:1.17230154599E-1,(78[&location="North",location.rate=0.04064518933471931]:5.539750830638E-2,72[&location="North",location.rate=0.04064518933471931]:3.347970008707E-2)[&location="North",location.rate=0.04064518933471931]:5.361346821054E-2)[&location="North",location.rate=0.04064518933471931]:9.677116293161E-3)[&location="North",location.rate=0.04064518933471931]:1.434113502105E-1,71[&location="North",location.rate=0.04064518933471931]:2.347021827465E-1)[&location="North",location.rate=0.04064518933471931]:8.954201135091E-2)[&location="North",location.rate=0.04064518933471931]:5.673744128704E-3,(77[&location="North",location.rate=0.04064518933471931]:2.699208693145E-1,73[&location="North",location.rate=0.04064518933471931]:2.754003213692E-1)[&location="North",location.rate=0.04064518933471931]:1.230107675418E-1)[&location="North",location.rate=0.04064518933471931]:3.555075785172E-2,(75[&location="North",location.rate=0.04064518933471931]:4.010384543316E-1,((74[&location="North",location.rate=0.04064518933471931]:3.867807785331E-1,76[&location="North",location.rate=0.04064518933471931]:3.867807785331E-1)[&location="North",location.rate=0.04064518933471931]:1.047607321632E-2,70[&location="North",location.rate=0.04064518933471931]:3.58900687366E-1)[&location="North",location.rate=0.04064518933471931]:3.781602582157E-3)[&location="North",location.rate=0.04064518933471931]:3.292339243112E-2)[&location="North",location.rate=0.04064518933471931]:8.322249609123E-1)[&location="Northeast",location.rate=0.04064518933471931]:8.619955335316E-3)[&location="Northeast",location.rate=0.04064518933471931]:6.261543187654E-1)[&location="Northeast",location.rate=0.04064518933471931]:1.960003416181E-1,((57[&location="Northeast",location.rate=0.04064518933471931]:3.403153807567E-1,((((54[&location="Northeast",location.rate=0.04064518933471931]:1.746570060586E-1,58[&location="Northeast",location.rate=0.04064518933471931]:2.320340552389E-1)[&location="Northeast",location.rate=0.04064518933471931]:4.728639628232E-2,59[&location="Northeast",location.rate=0.04064518933471931]:2.601947684611E-1)[&location="Northeast",location.rate=0.04064518933471931]:9.197172092808E-3,37[&location="Northeast",location.rate=0.04064518933471931]:3.076433066742E-1)[&location="Northeast",location.rate=0.04064518933471931]:4.109165404676E-2,(55[&location="Northeast",location.rate=0.04064518933471931]:1.867336944696E-1,56[&location="Northeast",location.rate=0.04064518933471931]:1.867336944696E-1)[&location="Northeast",location.rate=0.04064518933471931]:1.155531788195E-1)[&location="Northeast",location.rate=0.04064518933471931]:2.709954571887E-2)[&location="Northeast",location.rate=0.04064518933471931]:1.491371763884E-1,68[&location="North",location.rate=0.04064518933471931]:4.37539988839E-1)[&location="Northeast",location.rate=0.04064518933471931]:5.359091956148E-1)[&location="Northeast",location.rate=0.04064518933471931]:4.251553833491E-1)[&location="Northeast",location.rate=0.04064518933471931]:4.144802230954E-2,32[&location="Northeast",location.rate=0.04064518933471931]:7.400445491037E-3)[&location="Northeast",location.rate=0.04064518933471931]:2.036273847235E-2)[&location="Northeast",location.rate=0.04064518933471931]:2.246085425154E-2)[&location="Northeast",location.rate=0.04064518933471931]:3.434589920913E-2)[&location="Northeast"];
tree STATE_1016000 [&joint=-66.18458795737789,lnP=-66.18458795737789] = [&R] (((((((16[&location="RJ",location.rate=0.08512980587177195]:2.629178923355E0,((39[&location="RJ",location.rate=0.08512980587177195]:3.767036570027E-1,(((22[&location="RJ",location.rate=0.08512980587177195]:4.086888797437E-1,27[&location="RJ",location.rate=0.08512980587177195]:4.251272359081E-1)[&location="RJ",location.rate=0.08512980587177195]:3.507899207379E-1,(31[&location="RJ",location.rate=0.08512980587177195]:7.10817572369E-1,(26[&location="RJ",location.rate=0.08512980587177195]:6.069780917738E-1,(7[&location="RJ",location.rate=0.08512980587177195]:5.493789109451E-2,8[&location="RJ",location.rate=0.08512980587177195]:5.493789109451E-2)[&location="RJ",location.rate=0.08512980587177195]:4.451908856108E-1)[&location="RJ",location.rate=0.08512980587177195]:6.00038641568E-2)[&location="RJ",location.rate=0.08512980587177195]:1.034557486607E-1)[&location="RJ",location.rate=0.08512980587177195]:1.193758382036E-1,2[&location="RJ",location.rate=0.08512980587177195]:7.062518989593E-1)[&location="RJ",location.rate=0.08512980587177195]:1.627177560873E0)[&location="RJ",location.rate=0.08512980587177195]:9.715346293896E-2,((101[&location="RJ",location.rate=0.08512980587177195]:4.772269619421E-1,(((((((1[&location="RJ",location.rate=0.08512980587177195]:1.932200882647E-1,(28[&location="RJ",location.rate=0.08512980587177195]:8.947352549731E-1,21[&location="RJ",location.rate=0.08512980587177195]:8.700777207266E-1)[&location="RJ",location.rate=0.08512980587177195]:8.478620315459E-2)[&location="RJ",location.rate=0.08512980587177195]:3.99139471602E-2,24[&location="RJ",location.rate=0.08512980587177195]:1.013955953233E0)[&location="RJ",location.rate=0.08512980587177195]:1.301050008287E-1,((140[&location="RJ",location.rate=0.08512980587177195]:6.561068728392E-1,11[&location="RJ",location.rate=0.08512980587177195]:6.75284955031E-1)[&location="RJ",location.rate=0.08512980587177195]:8.877772351564E-2,(23[&location="RJ",location.rate=0.08512980587177195]:3.805168366118E-1,(25[&location="RJ",location.rate=0.08512980587177195]:3.065890324777E-1,20[&location="RJ",location.rate=0.08512980587177195]:2.87410950286E-1)[&location="RJ",location.rate=0.08512980587177195]:8.488670824377E-2)[&location="RJ",location.rate=0.08512980587177195]:4.68477348784E-1)[&location="RJ",location.rate=0.08512980587177195]:2.841078645563E-1)[&location="RJ",location.rate=0.08512980587177195]:4.061543013556E-2,102[&location="RJ",location.rate=0.08512980587177195]:2.303254858101E-2)[&location="RJ",location.rate=0.08512980587177195]:6.939607945715E-3,((113[&location="RJ",location.rate=0.08512980587177195]:7.981824983562E-1,(110[&location="RJ",location.rate=0.08512980587177195]:6.415571735397E-1,105[&location="RJ",location.rate=0.08512980587177195]:6.196393653206E-1)[&location="RJ",location.rate=0.08512980587177195]:1.511458727618E-1)[&location="RJ",location.rate=0.08512980587177195]:1.938958541888E-2,(((9[&location="RJ",location.rate=0.08512980587177195]:5.812641894977E-1,117[&location="RJ",location.rate=0.08512980587177195]:5.922230936074E-1)[&location="RJ",location.rate=0.08512980587177195]:5.335360547344E-2,(30[&location="RJ",location.rate=0.08512980587177195]:2.969615052902E-1,4[&location="RJ",location.rate=0.08512980587177195]:1.243587655642E-1)[&location="RJ",location.rate=0.08512980587177195]:4.609439609139E-1)[&location="RJ",location.rate=0.08512980587177195]:3.727087488347E-2,(17[&location="RJ",location.rate=0.08512980587177195]:1.595223877627E-1,14[&location="RJ",location.rate=0.08512980587177195]:1.21166223379E-1)[&location="RJ",location.rate=0.08512980587177195]:5.589416245577E-1)[&location="RJ",location.rate=0.08512980587177195]:1.374642358384E-1)[&location="RJ",location.rate=0.08512980587177195]:2.863726754912E-1)[&location="RJ",location.rate=0.08512980587177195]:9.934889277442E-3,(((((13[&location="RJ",location.rate=0.08512980587177195]:3.349605303564E-1,19[&location="RJ",location.rate=0.08512980587177195]:3.733166947401E-1)[&location="RJ",location.rate=0.08512980587177195]:5.116283015177E-1,115[&location="RJ",location.rate=0.08512980587177195]:7.643970510523E-1)[&location="RJ",location.rate=0.08512980587177195]:5.811492130816E-2,(((112[&location="RJ",location.rate=0.08512980587177195]:3.677443880269E-1,114[&location="RJ",location.rate=0.08512980587177195]:2.855526072051E-1)[&location="RJ",location.rate=0.08512980587177195]:2.224282727171E-1,109[&location="RJ",location.rate=0.08512980587177195]:5.874329347167E-1)[&location="RJ",location.rate=0.08512980587177195]:1.003584423378E-1,(108[&location="RJ",location.rate=0.08512980587177195]:2.90054841269E-1,107[&location="RJ",location.rate=0.08512980587177195]:2.927945672964E-1)[&location="RJ",location.rate=0.08512980587177195]:3.758187275664E-1)[&location="RJ",location.rate=0.08512980587177195]:2.141726501005E-1)[&location="RJ",location.rate=0.08512980587177195]:1.112289471368E-2,((116[&location="RJ",location.rate=0.08512980587177195]:5.677632937699E-1,(104[&location="RJ",location.rate=0.08512980587177195]:2.808758995859E-1,(111[&location="RJ",location.rate=0.08512980587177195]:2.614437764356E-1,(139[&location="RJ",location.rate=0.08512980587177195]:3.768458984052E-1,106[&location="RJ",location.rate=0.08512980587177195]:1.850650764874E-1)[&location="RJ",location.rate=0.08512980587177195]:5.994034378377E-2)[&location="RJ",location.rate=0.08512980587177195]:3.587047931469E-2)[&location="RJ",location.rate=0.08512980587177195]:3.471613667868E-1)[&location="RJ",location.rate=0.08512980587177195]:1.676517566678E-1,(148[&location="RJ",location.rate=0.08512980587177195]:3.040063354434E-1,143[&location="RJ",location.rate=0.08512980587177195]:3.012666094161E-1)[&location="RJ",location.rate=0.08512980587177195]:4.69764879378E-1)[&location="RJ",location.rate=0.08512980587177195]:9.821981663643E-2)[&location="RJ",location.rate=0.08512980587177195]:9.278223419726E-2,((144[&location="RJ",location.rate=0.08512980587177195]:7.789542138754E-2,(145[&location="RJ",location.rate=0.08512980587177195]:1.035121638915E-2,141[&location="RJ",location.rate=0.08512980587177195]:7.611490361564E-3)[&location="RJ",location.rate=0.08512980587177195]:7.302365705333E-2)[&location="RJ",location.rate=0.08512980587177195]:1.281732639493E-1,142[&location="RJ",location.rate=0.08512980587177195]:2.115481373918E-1)[&location="RJ",location.rate=0.08512980587177195]:9.696634844277E-1)[&location="RJ",location.rate=0.08512980587177195]:1.052707664505E-1)[&location="RJ",location.rate=0.08512980587177195]:1.669554802914E-1,((3[&location="RJ",location.rate=0.08512980587177195]:7.248121921365E-1,((6[&location="RJ",location.rate=0.08512980587177195]:5.31670133323E-1,18[&location="RJ",location.rate=0.08512980587177195]:5.946838319531E-1)[&location="RJ",location.rate=0.08512980587177195]:8.764213247101E-2,(15[&location="RJ",location.rate=0.08512980587177195]:3.327634211076E-1,10[&location="RJ",location.rate=0.08512980587177195]:2.944072567242E-1)[&location="RJ",location.rate=0.08512980587177195]:3.413433652342E-1)[&location="RJ",location.rate=0.08512980587177195]:1.575547208631E-1)[&location="RJ",location.rate=0.08512980587177195]:8.172706079571E-2,(((((93[&location="Northeast",location.rate=0.08512980587177195]:7.843503283443E-2,84[&location="Northeast",location.rate=0.08512980587177195]:6.473640269742E-2)[&location="Northeast",location.rate=0.08512980587177195]:1.032345385943E-1,83[&location="Northeast",location.rate=0.08512980587177195]:1.679709412917E-1)[&location="Northeast",location.rate=0.08512980587177195]:1.199386750144E-2,86[&location="Northeast",location.rate=0.08512980587177195]:1.799648087932E-1)[&location="Northeast",location.rate=0.08512980587177195]:5.516226235873E-2,(92[&location="Northeast",location.rate=0.08512980587177195]:1.227876051415E-1,(91[&location="Northeast",location.rate=0.08512980587177195]:5.351318620481E-2,90[&location="Northeast",location.rate=0.08512980587177195]:5.351318620481E-2)[&location="Northeast",location.rate=0.08512980587177195]:6.927441893665E-2)[&location="Northeast",location.rate=0.08512980587177195]:1.260380961475E-1)[&location="Northeast",location.rate=0.08512980587177195]:2.840346723871E-1,((85[&location="Northeast",location.rate=0.08512980587177195]:2.306094099431E-1,87[&location="Northeast",location.rate=0.08512980587177195]:2.306094099431E-1)[&location="Northeast",location.rate=0.08512980587177195]:4.361689409635E-2,(89[&location="Northeast",location.rate=0.08512980587177195]:5.584624623515E-2,88[&location="Northeast",location.rate=0.08512980587177195]:4.214761609814E-2)[&location="Northeast",location.rate=0.08512980587177195]:2.320786879413E-1)[&location="Northeast",location.rate=0.08512980587177195]:2.449354394996E-1)[&location="Northeast",location.rate=0.08512980587177195]:8.271035367904E-1)[&location="RJ",location.rate=0.08512980587177195]:3.97583547136E-1)[&location="RJ",location.rate=0.08512980587177195]:2.758438879015E-1)[&location="RJ",location.rate=0.08512980587177195]:8.720029688019E-1,(146[&location="RJ",location.rate=0.08512980587177195]:4.849269350451E-1,147[&location="RJ",location.rate=0.08512980587177195]:4.220854049906E-1)[&location="RJ",location.rate=0.08512980587177195]:1.135741593999E-2)[&location="RJ",location.rate=0.08512980587177195]:9.779134819144E-2)[&location="RJ",location.rate=0.08512980587177195]:6.982887729603E-2)[&location="RJ",location.rate=0.08512980587177195]:2.154708957883E-2,(((97[&location="RJ",location.rate=0.08512980587177195]:2.890853499886E-1,(99[&location="RJ",location.rate=0.08512980587177195]:4.170861612666E-1,96[&location="RJ",location.rate=0.08512980587177195]:3.815670355837E-1)[&location="RJ",location.rate=0.08512980587177195]:9.331066413173E-2)[&location="RJ",location.rate=0.08512980587177195]:1.317047224959E-2,98[&location="RJ",location.rate=0.08512980587177195]:5.017093741507E-1)[&location="RJ",location.rate=0.08512980587177195]:1.13189436239E-1,((94[&location="RJ",location.rate=0.08512980587177195]:3.341069152076E-1,100[&location="RJ",location.rate=0.08512980587177195]:3.341069152076E-1)[&location="RJ",location.rate=0.08512980587177195]:5.553632471137E-2,95[&location="RJ",location.rate=0.08512980587177195]:4.74342693471E-1)[&location="RJ",location.rate=0.08512980587177195]:1.514850786674E-1)[&location="RJ",location.rate=0.08512980587177195]:7.87495769732E-2)[&location="RJ",location.rate=0.08512980587177195]:2.167362498035E-1,40[&location="RJ",location.rate=0.08512980587177195]:7.8196933662E-1)[&location="RJ",location.rate=0.08512980587177195]:3.845726030625E-1,38[&location="Northeast",location.rate=0.08512980587177195]:1.098235928753E0)[&location="Northeast",location.rate=0.08512980587177195]:2.054735533392E-1,(((36[&location="Northeast",location.rate=0.08512980587177195]:3.230919793039E-2,(127[&location="Centre-West",location.rate=0.08512980587177195]:2.314283690627E0,121[&location="Northeast",location.rate=0.08512980587177195]:1.873187800216E0)[&location="Northeast",location.rate=0.08512980587177195]:2.385734525085E-1)[&location="Northeast",location.rate=0.08512980587177195]:2.128830557482E-2,35[&location="Northeast",location.rate=0.08512980587177195]:7.022161039447E-3)[&location="Northeast",location.rate=0.08512980587177195]:3.710275896228E-1,(((128[&location="North",location.rate=0.08512980587177195]:1.133573138768E0,((((130[&location="North",location.rate=0.08512980587177195]:8.617363309525E-2,132[&location="North",location.rate=0.08512980587177195]:8.891335912261E-2)[&location="North",location.rate=0.08512980587177195]:9.681730411065E-2,129[&location="North",location.rate=0.08512980587177195]:1.829909372059E-1)[&location="North",location.rate=0.08512980587177195]:2.862261061887E-1,131[&location="North",location.rate=0.08512980587177195]:4.719567694219E-1)[&location="North",location.rate=0.08512980587177195]:3.043993808234E-1,(118[&location="Northeast",location.rate=0.08512980587177195]:8.828113080837E-1,69[&location="North",location.rate=0.08512980587177195]:8.937702121934E-1)[&location="North",location.rate=0.08512980587177195]:2.77914175042E-2)[&location="North",location.rate=0.08512980587177195]:3.626964405769E-1)[&location="North",location.rate=0.08512980587177195]:1.236487500294E-1,((65[&location="Centre-West",location.rate=0.08512980587177195]:2.677080313241E-1,((62[&location="Centre-West",location.rate=0.08512980587177195]:3.727771297654E-1,64[&location="Centre-West",location.rate=0.08512980587177195]:3.316812393543E-1)[&location="Centre-West",location.rate=0.08512980587177195]:7.161975471665E-2,60[&location="Centre-West",location.rate=0.08512980587177195]:2.526160625643E-1)[&location="Centre-West",location.rate=0.08512980587177195]:1.509196875983E-2)[&location="Centre-West",location.rate=0.08512980587177195]:1.129792031534E-1,(63[&location="Centre-West",location.rate=0.08512980587177195]:3.187268043423E-2,61[&location="Centre-West",location.rate=0.08512980587177195]:7.296857084527E-2)[&location="Centre-West",location.rate=0.08512980587177195]:4.9949948555E-1)[&location="Centre-West",location.rate=0.08512980587177195]:8.24479859799E-1)[&location="Northeast",location.rate=0.08512980587177195]:4.035841638789E-1,(((46[&location="Northeast",location.rate=0.08512980587177195]:4.780341915376E-1,(((41[&location="Northeast",location.rate=0.08512980587177195]:2.239403099563E-1,48[&location="Northeast",location.rate=0.08512980587177195]:2.676561569508E-1)[&location="Northeast",location.rate=0.08512980587177195]:1.622515415821E-2,42[&location="Northeast",location.rate=0.08512980587177195]:2.456299449888E-1)[&location="Northeast",location.rate=0.08512980587177195]:1.81919263933E-1,43[&location="Northeast",location.rate=0.08512980587177195]:4.767295367905E-1)[&location="Northeast",location.rate=0.08512980587177195]:1.30465474711E-3)[&location="Northeast",location.rate=0.08512980587177195]:1.604918569224E-1,((51[&location="Northeast",location.rate=0.08512980587177195]:4.795278054659E-1,(47[&location="Northeast",location.rate=0.08512980587177195]:5.023388478448E-1,44[&location="Northeast",location.rate=0.08512980587177195]:4.968743669705E-1)[&location="Northeast",location.rate=0.08512980587177195]:4.511361992583E-3)[&location="Northeast",location.rate=0.08512980587177195]:1.164012341615E-1,(50[&location="Northeast",location.rate=0.08512980587177195]:4.733450909702E-1,49[&location="Northeast",location.rate=0.08512980587177195]:4.733450909702E-1)[&location="Northeast",location.rate=0.08512980587177195]:1.171194677829E-1)[&location="Northeast",location.rate=0.08512980587177195]:1.527460446117E-2)[&location="Northeast",location.rate=0.08512980587177195]:2.276995582226E-2,45[&location="Northeast",location.rate=0.08512980587177195]:6.530992829709E-1)[&location="Northeast",location.rate=0.08512980587177195]:2.343105574136E-1)[&location="Northeast",location.rate=0.08512980587177195]:2.460108212741E-1)[&location="Northeast",location.rate=0.08512980587177195]:3.232942849149E-1)[&location="Northeast",location.rate=0.08512980587177195]:2.033284048601E-1,34[&location="Northeast",location.rate=0.08512980587177195]:4.165874180721E-2)[&location="Northeast",location.rate=0.08512980587177195]:4.115921613751E-2,(((((57[&location="Northeast",location.rate=0.08512980587177195]:3.140009293985E-1,((55[&location="Northeast",location.rate=0.08512980587177195]:2.210305824176E-1,56[&location="Northeast",location.rate=0.08512980587177195]:2.210305824176E-1)[&location="Northeast",location.rate=0.08512980587177195]:6.601488219977E-2,(37[&location="Northeast",location.rate=0.08512980587177195]:3.047427264775E-1,((59[&location="Northeast",location.rate=0.08512980587177195]:1.217664649384E-1,54[&location="Northeast",location.rate=0.08512980587177195]:8.351509881822E-2)[&location="Northeast",location.rate=0.08512980587177195]:7.661493845407E-2,58[&location="Northeast",location.rate=0.08512980587177195]:2.175070864526E-1)[&location="Northeast",location.rate=0.08512980587177195]:6.810995696473E-2)[&location="Northeast",location.rate=0.08512980587177195]:2.875082557169E-2)[&location="Northeast",location.rate=0.08512980587177195]:1.60265030324E-2)[&location="Northeast",location.rate=0.08512980587177195]:3.808035573808E-1,68[&location="North",location.rate=0.08512980587177195]:6.428919184732E-1)[&location="Northeast",location.rate=0.08512980587177195]:5.163476141985E-1,(125[&location="Northeast",location.rate=0.08512980587177195]:6.987178762082E-1,(((52[&location="Northeast",location.rate=0.08512980587177195]:4.0851796203E-1,(103[&location="RJ",location.rate=0.08512980587177195]:5.43907393489E-1,((12[&location="RJ",location.rate=0.08512980587177195]:1.298039974863E-1,5[&location="RJ",location.rate=0.08512980587177195]:9.144783310283E-2)[&location="RJ",location.rate=0.08512980587177195]:1.043386556083E-1,29[&location="RJ",location.rate=0.08512980587177195]:3.409919681631E-1)[&location="RJ",location.rate=0.08512980587177195]:4.357921376547E-1)[&location="RJ",location.rate=0.08512980587177195]:1.528904303102E0)[&location="Northeast",location.rate=0.08512980587177195]:2.089805828779E-1,((133[&location="Northeast",location.rate=0.08512980587177195]:4.043523116329E-1,137[&location="Northeast",location.rate=0.08512980587177195]:4.454482020439E-1)[&location="Northeast",location.rate=0.08512980587177195]:6.389068256761E-2,134[&location="Northeast",location.rate=0.08512980587177195]:4.381060078994E-1)[&location="Northeast",location.rate=0.08512980587177195]:9.231383263643E-1)[&location="Northeast",location.rate=0.08512980587177195]:1.740175283179E-1,(53[&location="Northeast",location.rate=0.08512980587177195]:6.398600873002E-1,((((73[&location="North",location.rate=0.08512980587177195]:1.058991636572E-1,77[&location="North",location.rate=0.08512980587177195]:1.004197116025E-1)[&location="North",location.rate=0.08512980587177195]:3.944064860385E-1,((81[&location="North",location.rate=0.08512980587177195]:9.335920159913E-2,80[&location="North",location.rate=0.08512980587177195]:9.335920159913E-2)[&location="North",location.rate=0.08512980587177195]:3.461934520908E-1,71[&location="North",location.rate=0.08512980587177195]:4.203745714982E-1)[&location="North",location.rate=0.08512980587177195]:1.143792751268E-2)[&location="North",location.rate=0.08512980587177195]:3.6627678326E-2,(82[&location="North",location.rate=0.08512980587177195]:4.632301469481E-1,((72[&location="North",location.rate=0.08512980587177195]:2.895504988596E-1,78[&location="North",location.rate=0.08512980587177195]:3.114683070789E-1)[&location="North",location.rate=0.08512980587177195]:9.424830573981E-2,79[&location="North",location.rate=0.08512980587177195]:4.057166128187E-1)[&location="North",location.rate=0.08512980587177195]:4.929435604724E-2)[&location="North",location.rate=0.08512980587177195]:4.082646874493E-2)[&location="North",location.rate=0.08512980587177195]:2.977543579E-1,(75[&location="North",location.rate=0.08512980587177195]:4.758471573311E-1,((74[&location="North",location.rate=0.08512980587177195]:3.374932613873E-1,70[&location="North",location.rate=0.08512980587177195]:2.991370970038E-1)[&location="North",location.rate=0.08512980587177195]:2.37759163774E-2,76[&location="North",location.rate=0.08512980587177195]:3.612691777647E-1)[&location="North",location.rate=0.08512980587177195]:1.145779795664E-1)[&location="North",location.rate=0.08512980587177195]:3.588405285906E-1)[&location="North",location.rate=0.08512980587177195]:5.516354599906E-1)[&location="Northeast",location.rate=0.08512980587177195]:1.434592646143E-1)[&location="Northeast",location.rate=0.08512980587177195]:1.257810379548E-1)[&location="Northeast",location.rate=0.08512980587177195]:6.271883231303E-1)[&location="Northeast",location.rate=0.08512980587177195]:2.951713194526E-1,((67[&location="North",location.rate=0.08512980587177195]:3.913642431693E-1,(122[&location="Northeast",location.rate=0.08512980587177195]:2.485218845827E-1,(123[&location="Northeast",location.rate=0.08512980587177195]:2.37440347523E-1,124[&location="Northeast",location.rate=0.08512980587177195]:2.347081070859E-1)[&location="Northeast",location.rate=0.08512980587177195]:1.108153705967E-2)[&location="Northeast",location.rate=0.08512980587177195]:6.441149089273E-1)[&location="Northeast",location.rate=0.08512980587177195]:2.9069179062E-1,(66[&location="North",location.rate=0.08512980587177195]:2.953331208534E-1,(((135[&location="Northeast",location.rate=0.08512980587177195]:4.647029891357E-1,(138[&location="Northeast",location.rate=0.08512980587177195]:3.224870826607E-1,136[&location="Northeast",location.rate=0.08512980587177195]:1.909802333455E-1)[&location="Northeast",location.rate=0.08512980587177195]:3.42215906475E-1)[&location="Northeast",location.rate=0.08512980587177195]:2.464669799839E-1,(119[&location="Northeast",location.rate=0.08512980587177195]:1.006439379988E0,120[&location="Northeast",location.rate=0.08512980587177195]:9.105489690295E-1)[&location="Northeast",location.rate=0.08512980587177195]:5.267579461053E-2)[&location="Northeast",location.rate=0.08512980587177195]:7.521522496662E-1,126[&location="Northeast",location.rate=0.08512980587177195]:1.025564901621E0)[&location="Northeast",location.rate=0.08512980587177195]:5.16942408917E-1)[&location="Northeast",location.rate=0.08512980587177195]:3.867229129359E-1)[&location="Northeast",location.rate=0.08512980587177195]:2.246341805628E-1)[&location="Northeast",location.rate=0.08512980587177195]:3.386691592371E-3,(32[&location="Northeast",location.rate=0.08512980587177195]:1.919539353849E-2,33[&location="Northeast",location.rate=0.08512980587177195]:2.46748455932E-2)[&location="Northeast",location.rate=0.08512980587177195]:5.950005556734E-3)[&location="Northeast",location.rate=0.08512980587177195]:3.57547506304E-2)[&location="Northeast"];
tree STATE_1018000 [&joint=-54.8487097253443,lnP=-54.8487097253443] = [&R] ((((122[&location="Northeast",location.rate=0.05870052291360881]:1.402177055236E-1,(124[&location="Northeast",location.rate=0.05870052291360881]:2.833137617988E-2,123[&location="Northeast",location.rate=0.05870052291360881]:3.106361661701E-2)[&location="Northeast",location.rate=0.05870052291360881]:1.091540889066E-1)[&location="Northeast",location.rate=0.05870052291360881]:5.205025152258E-1,67[&location="North",location.rate=0.05870052291360881]:1.594476704087E-1)[&location="Northeast",location.rate=0.05870052291360881]:2.755124970262E-1,((66[&location="North",location.rate=0.05870052291360881]:1.148830790736E-1,((135[&location="Northeast",location.rate=0.05870052291360881]:7.717472538318E-1,(138[&location="Northeast",location.rate=0.05870052291360881]:2.796224719552E-1,136[&location="Northeast",location.rate=0.05870052291360881]:1.4811562264E-1)[&location="Northeast",location.rate=0.05870052291360881]:6.921247818767E-1)[&location="Northeast",location.rate=0.05870052291360881]:7.479027276686E-1,(119[&location="Northeast",location.rate=0.05870052291360881]:1.09840032409E0,120[&location="Northeast",location.rate=0.05870052291360881]:1.002509913131E0)[&location="Northeast",location.rate=0.05870052291360881]:7.691948628898E-1)[&location="Northeast",location.rate=0.05870052291360881]:2.801646044226E-1)[&location="Northeast",location.rate=0.05870052291360881]:2.113502980727E-1,126[&location="Northeast",location.rate=0.05870052291360881]:1.573407566831E0)[&location="Northeast",location.rate=0.05870052291360881]:1.087267902887E-1)[&location="Northeast",location.rate=0.05870052291360881]:5.838179242325E-1,(34[&location="Northeast",location.rate=0.05870052291360881]:1.300636295056E-1,(33[&location="Northeast",location.rate=0.05870052291360881]:4.679184815042E-2,(32[&location="Northeast",location.rate=0.05870052291360881]:3.464523120635E-2,((((((96[&location="RJ",location.rate=0.05870052291360881]:4.166323554502E-1,99[&location="RJ",location.rate=0.05870052291360881]:4.52151481133E-1)[&location="RJ",location.rate=0.05870052291360881]:1.327032859595E-1,(98[&location="RJ",location.rate=0.05870052291360881]:3.554158721296E-1,(95[&location="RJ",location.rate=0.05870052291360881]:2.500012818628E-1,(94[&location="RJ",location.rate=0.05870052291360881]:1.052828873839E-1,100[&location="RJ",location.rate=0.05870052291360881]:1.052828873839E-1)[&location="RJ",location.rate=0.05870052291360881]:6.001894092686E-2)[&location="RJ",location.rate=0.05870052291360881]:1.163435520155E-1)[&location="RJ",location.rate=0.05870052291360881]:2.075809714656E-1)[&location="RJ",location.rate=0.05870052291360881]:1.791115536997E-1,(((147[&location="RJ",location.rate=0.05870052291360881]:3.541891411694E-1,(2[&location="RJ",location.rate=0.05870052291360881]:7.425335437555E-1,((31[&location="RJ",location.rate=0.05870052291360881]:7.531641233521E-1,(22[&location="RJ",location.rate=0.05870052291360881]:2.046834171497E-1,27[&location="RJ",location.rate=0.05870052291360881]:2.211217733141E-1)[&location="RJ",location.rate=0.05870052291360881]:4.936861856543E-1)[&location="RJ",location.rate=0.05870052291360881]:2.362925020848E-3,((7[&location="RJ",location.rate=0.05870052291360881]:3.246552605698E-1,8[&location="RJ",location.rate=0.05870052291360881]:3.246552605698E-1)[&location="RJ",location.rate=0.05870052291360881]:1.600920301784E-1,26[&location="RJ",location.rate=0.05870052291360881]:5.915966058167E-1)[&location="RJ",location.rate=0.05870052291360881]:1.200948261178E-1)[&location="RJ",location.rate=0.05870052291360881]:2.144037556566E-1)[&location="RJ",location.rate=0.05870052291360881]:1.511004351063E0)[&location="RJ",location.rate=0.05870052291360881]:2.187532685659E-1,(16[&location="RJ",location.rate=0.05870052291360881]:2.511358667227E0,((39[&location="RJ",location.rate=0.05870052291360881]:2.64599546789E-1,146[&location="RJ",location.rate=0.05870052291360881]:3.84818126024E-1)[&location="RJ",location.rate=0.05870052291360881]:3.351215922423E-3,(101[&location="RJ",location.rate=0.05870052291360881]:9.035176638695E-1,(((3[&location="RJ",location.rate=0.05870052291360881]:6.421601464823E-1,((15[&location="RJ",location.rate=0.05870052291360881]:3.833576884232E-1,10[&location="RJ",location.rate=0.05870052291360881]:3.450015240397E-1)[&location="RJ",location.rate=0.05870052291360881]:7.16041822041E-2,(6[&location="RJ",location.rate=0.05870052291360881]:3.448938045601E-1,18[&location="RJ",location.rate=0.05870052291360881]:4.079075031902E-1)[&location="RJ",location.rate=0.05870052291360881]:5.527354551937E-2)[&location="RJ",location.rate=0.05870052291360881]:2.940475909233E-1)[&location="RJ",location.rate=0.05870052291360881]:1.778253126016E-1,((89[&location="Northeast",location.rate=0.05870052291360881]:2.569148653475E-2,88[&location="Northeast",location.rate=0.05870052291360881]:1.199285639773E-2)[&location="Northeast",location.rate=0.05870052291360881]:3.679194351794E-1,((((84[&location="Northeast",location.rate=0.05870052291360881]:6.298021818607E-2,(83[&location="Northeast",location.rate=0.05870052291360881]:1.990665936844E-2,85[&location="Northeast",location.rate=0.05870052291360881]:1.990665936844E-2)[&location="Northeast",location.rate=0.05870052291360881]:4.307355881763E-2)[&location="Northeast",location.rate=0.05870052291360881]:5.520179398856E-3,(93[&location="Northeast",location.rate=0.05870052291360881]:7.319976203489E-2,86[&location="Northeast",location.rate=0.05870052291360881]:5.950113189787E-2)[&location="Northeast",location.rate=0.05870052291360881]:8.99926568705E-3)[&location="Northeast",location.rate=0.05870052291360881]:1.140993515588E-1,(92[&location="Northeast",location.rate=0.05870052291360881]:7.826459274622E-2,(91[&location="Northeast",location.rate=0.05870052291360881]:5.009901403903E-2,90[&location="Northeast",location.rate=0.05870052291360881]:5.009901403903E-2)[&location="Northeast",location.rate=0.05870052291360881]:2.81655787072E-2)[&location="Northeast",location.rate=0.05870052291360881]:1.180337865345E-1)[&location="Northeast",location.rate=0.05870052291360881]:1.765234027059E-1,87[&location="Northeast",location.rate=0.05870052291360881]:3.591231518495E-1)[&location="Northeast",location.rate=0.05870052291360881]:2.078913972759E-2)[&location="Northeast",location.rate=0.05870052291360881]:9.797991949038E-1)[&location="RJ",location.rate=0.05870052291360881]:4.03760419319E-1,((((117[&location="RJ",location.rate=0.05870052291360881]:5.000815143836E-1,(110[&location="RJ",location.rate=0.05870052291360881]:4.29330672035E-1,105[&location="RJ",location.rate=0.05870052291360881]:4.074128638159E-1)[&location="RJ",location.rate=0.05870052291360881]:6.253166426634E-2)[&location="RJ",location.rate=0.05870052291360881]:1.888327141732E-1,(9[&location="RJ",location.rate=0.05870052291360881]:5.346299638736E-1,(113[&location="RJ",location.rate=0.05870052291360881]:4.882206889715E-1,(14[&location="RJ",location.rate=0.05870052291360881]:2.682398466315E-1,(4[&location="RJ",location.rate=0.05870052291360881]:1.956541884767E-1,30[&location="RJ",location.rate=0.05870052291360881]:3.682569282027E-1)[&location="RJ",location.rate=0.05870052291360881]:1.505141157962E-2)[&location="RJ",location.rate=0.05870052291360881]:2.1998084234E-1)[&location="RJ",location.rate=0.05870052291360881]:5.462845298417E-2)[&location="RJ",location.rate=0.05870052291360881]:1.433253605735E-1)[&location="RJ",location.rate=0.05870052291360881]:5.092994061235E-1,((((107[&location="RJ",location.rate=0.05870052291360881]:4.267660735069E-1,((114[&location="RJ",location.rate=0.05870052291360881]:1.835048537821E-1,112[&location="RJ",location.rate=0.05870052291360881]:2.65696634604E-1)[&location="RJ",location.rate=0.05870052291360881]:1.137546074709E-1,109[&location="RJ",location.rate=0.05870052291360881]:3.767115160475E-1)[&location="RJ",location.rate=0.05870052291360881]:6.923263965115E-2)[&location="RJ",location.rate=0.05870052291360881]:2.32388932275E-2,108[&location="RJ",location.rate=0.05870052291360881]:4.472652407071E-1)[&location="RJ",location.rate=0.05870052291360881]:2.971869534187E-1,((19[&location="RJ",location.rate=0.05870052291360881]:5.217355269901E-1,13[&location="RJ",location.rate=0.05870052291360881]:4.833793626064E-1)[&location="RJ",location.rate=0.05870052291360881]:2.601752834146E-1,115[&location="RJ",location.rate=0.05870052291360881]:6.613628651991E-1)[&location="RJ",location.rate=0.05870052291360881]:2.555508235115E-2)[&location="RJ",location.rate=0.05870052291360881]:7.884979469399E-2,(116[&location="RJ",location.rate=0.05870052291360881]:6.832175123733E-1,((148[&location="RJ",location.rate=0.05870052291360881]:2.562360950429E-1,143[&location="RJ",location.rate=0.05870052291360881]:2.534963690156E-1)[&location="RJ",location.rate=0.05870052291360881]:4.496944063019E-1,(139[&location="RJ",location.rate=0.05870052291360881]:3.98224083779E-1,(111[&location="RJ",location.rate=0.05870052291360881]:2.280029689074E-2,(106[&location="RJ",location.rate=0.05870052291360881]:5.975621605758E-3,104[&location="RJ",location.rate=0.05870052291360881]:5.975621605758E-3)[&location="RJ",location.rate=0.05870052291360881]:3.863191206124E-4)[&location="RJ",location.rate=0.05870052291360881]:2.000813211349E-1)[&location="RJ",location.rate=0.05870052291360881]:5.214050477026E-1)[&location="RJ",location.rate=0.05870052291360881]:1.564317541217E-2)[&location="RJ",location.rate=0.05870052291360881]:8.255022987098E-2)[&location="RJ",location.rate=0.05870052291360881]:3.475143855866E-1)[&location="RJ",location.rate=0.05870052291360881]:3.622863008792E-2,(((145[&location="RJ",location.rate=0.05870052291360881]:2.02515074684E-1,(144[&location="RJ",location.rate=0.05870052291360881]:1.157336094866E-1,141[&location="RJ",location.rate=0.05870052291360881]:1.18473335514E-1)[&location="RJ",location.rate=0.05870052291360881]:8.130201314249E-2)[&location="RJ",location.rate=0.05870052291360881]:1.946926799845E-1,142[&location="RJ",location.rate=0.05870052291360881]:3.972077546686E-1)[&location="RJ",location.rate=0.05870052291360881]:1.000473462741E0,((24[&location="RJ",location.rate=0.05870052291360881]:9.161943979338E-1,(1[&location="RJ",location.rate=0.05870052291360881]:6.055786724381E-2,(28[&location="RJ",location.rate=0.05870052291360881]:6.667873799354E-1,(21[&location="RJ",location.rate=0.05870052291360881]:5.707321747065E-1,17[&location="RJ",location.rate=0.05870052291360881]:5.405951884051E-1)[&location="RJ",location.rate=0.05870052291360881]:7.139767098246E-2)[&location="RJ",location.rate=0.05870052291360881]:1.800718571714E-1)[&location="RJ",location.rate=0.05870052291360881]:7.481461288175E-2)[&location="RJ",location.rate=0.05870052291360881]:3.544841652426E-1,(102[&location="RJ",location.rate=0.05870052291360881]:1.043301395194E-1,((23[&location="RJ",location.rate=0.05870052291360881]:6.529681749767E-1,(25[&location="RJ",location.rate=0.05870052291360881]:4.976637735378E-1,20[&location="RJ",location.rate=0.05870052291360881]:4.784856913461E-1)[&location="RJ",location.rate=0.05870052291360881]:1.662633055486E-1)[&location="RJ",location.rate=0.05870052291360881]:3.305195848825E-2,(11[&location="RJ",location.rate=0.05870052291360881]:4.975164334409E-1,140[&location="RJ",location.rate=0.05870052291360881]:4.783383512492E-1)[&location="RJ",location.rate=0.05870052291360881]:1.035721931749E-1)[&location="RJ",location.rate=0.05870052291360881]:5.689949375611E-1)[&location="RJ",location.rate=0.05870052291360881]:4.70458804066E-3)[&location="RJ",location.rate=0.05870052291360881]:4.207114738345E-2)[&location="RJ",location.rate=0.05870052291360881]:6.624061057604E-3)[&location="RJ",location.rate=0.05870052291360881]:6.875566842911E-2)[&location="RJ",location.rate=0.05870052291360881]:6.825115114942E-1)[&location="RJ",location.rate=0.05870052291360881]:3.375972578358E-1)[&location="RJ",location.rate=0.05870052291360881]:1.579149783982E-1)[&location="RJ",location.rate=0.05870052291360881]:8.969961944537E-2)[&location="RJ",location.rate=0.05870052291360881]:5.448989735156E-2,(97[&location="RJ",location.rate=0.05870052291360881]:3.870141281737E-1,40[&location="RJ",location.rate=0.05870052291360881]:4.580523795399E-1)[&location="RJ",location.rate=0.05870052291360881]:1.120028783667E-1)[&location="RJ",location.rate=0.05870052291360881]:4.363783884212E-2)[&location="RJ",location.rate=0.05870052291360881]:1.709737723303E-1,38[&location="Northeast",location.rate=0.05870052291360881]:7.1636085815E-1)[&location="Northeast",location.rate=0.05870052291360881]:3.826810517824E-1,((((((128[&location="North",location.rate=0.05870052291360881]:1.073349850529E0,(((131[&location="North",location.rate=0.05870052291360881]:3.469570725613E-1,((129[&location="North",location.rate=0.05870052291360881]:2.571971596057E-2,132[&location="North",location.rate=0.05870052291360881]:2.845944198793E-2)[&location="North",location.rate=0.05870052291360881]:2.341206140652E-2,130[&location="North",location.rate=0.05870052291360881]:4.91317773671E-2)[&location="North",location.rate=0.05870052291360881]:2.950855691669E-1)[&location="North",location.rate=0.05870052291360881]:4.137024557403E-1,69[&location="North",location.rate=0.05870052291360881]:9.058650077539E-1)[&location="North",location.rate=0.05870052291360881]:2.496301834698E-2,118[&location="Northeast",location.rate=0.05870052291360881]:9.198691219912E-1)[&location="Northeast",location.rate=0.05870052291360881]:2.932067559352E-1)[&location="Northeast",location.rate=0.05870052291360881]:3.303683142504E-1,((44[&location="Northeast",location.rate=0.05870052291360881]:4.441544450972E-1,((((((41[&location="Northeast",location.rate=0.05870052291360881]:1.006805979415E-1,42[&location="Northeast",location.rate=0.05870052291360881]:1.061450788157E-1)[&location="Northeast",location.rate=0.05870052291360881]:3.34463911694E-4,48[&location="Northeast",location.rate=0.05870052291360881]:1.447309088477E-1)[&location="Northeast",location.rate=0.05870052291360881]:6.797783720406E-2,(43[&location="Northeast",location.rate=0.05870052291360881]:1.905602273791E-1,46[&location="Northeast",location.rate=0.05870052291360881]:1.905602273791E-1)[&location="Northeast",location.rate=0.05870052291360881]:3.307748042108E-2)[&location="Northeast",location.rate=0.05870052291360881]:2.012937791618E-1,51[&location="Northeast",location.rate=0.05870052291360881]:3.976090825905E-1)[&location="Northeast",location.rate=0.05870052291360881]:5.078182094685E-3,47[&location="Northeast",location.rate=0.05870052291360881]:4.300096690567E-1)[&location="Northeast",location.rate=0.05870052291360881]:1.03171152604E-3,(49[&location="Northeast",location.rate=0.05870052291360881]:1.70894802242E-1,50[&location="Northeast",location.rate=0.05870052291360881]:1.70894802242E-1)[&location="Northeast",location.rate=0.05870052291360881]:2.27359693095E-1)[&location="Northeast",location.rate=0.05870052291360881]:1.857754538875E-2)[&location="Northeast",location.rate=0.05870052291360881]:6.435176930599E-2,45[&location="Northeast",location.rate=0.05870052291360881]:5.057739739661E-1)[&location="Northeast",location.rate=0.05870052291360881]:1.245479785222E-1)[&location="Northeast",location.rate=0.05870052291360881]:4.373411006353E-2,(((60[&location="Centre-West",location.rate=0.05870052291360881]:1.256464053204E-1,65[&location="Centre-West",location.rate=0.05870052291360881]:1.256464053204E-1)[&location="Centre-West",location.rate=0.05870052291360881]:7.74118213729E-2,(62[&location="Centre-West",location.rate=0.05870052291360881]:2.360638911748E-1,64[&location="Centre-West",location.rate=0.05870052291360881]:1.949680007637E-1)[&location="Centre-West",location.rate=0.05870052291360881]:1.587751574362E-1)[&location="Centre-West",location.rate=0.05870052291360881]:7.750995128728E-2,(63[&location="Centre-West",location.rate=0.05870052291360881]:1.320581506121E-1,61[&location="Centre-West",location.rate=0.05870052291360881]:1.731540410231E-1)[&location="Centre-West",location.rate=0.05870052291360881]:2.991949588751E-1)[&location="Centre-West",location.rate=0.05870052291360881]:1.114829302342E0)[&location="Northeast",location.rate=0.05870052291360881]:5.910850397728E-2,121[&location="Northeast",location.rate=0.05870052291360881]:2.103821052793E0)[&location="Northeast",location.rate=0.05870052291360881]:3.597413819906E-2,36[&location="Northeast",location.rate=0.05870052291360881]:6.034313619753E-2)[&location="Northeast",location.rate=0.05870052291360881]:1.076888631007E-1,(35[&location="Northeast",location.rate=0.05870052291360881]:1.448140493529E-2,127[&location="Centre-West",location.rate=0.05870052291360881]:2.581604692606E0)[&location="Northeast",location.rate=0.05870052291360881]:1.069752518972E-1)[&location="Northeast",location.rate=0.05870052291360881]:3.752198065845E-1)[&location="Northeast",location.rate=0.05870052291360881]:1.236931793557E-1,(((((54[&location="Northeast",location.rate=0.05870052291360881]:1.493096372226E-1,37[&location="Northeast",location.rate=0.05870052291360881]:2.258123694631E-1)[&location="Northeast",location.rate=0.05870052291360881]:3.528526441705E-2,((57[&location="Northeast",location.rate=0.05870052291360881]:1.13065243107E-1,58[&location="Northeast",location.rate=0.05870052291360881]:1.2945868573E-1)[&location="Northeast",location.rate=0.05870052291360881]:9.238461427429E-2,(55[&location="Northeast",location.rate=0.05870052291360881]:1.377880419949E-1,56[&location="Northeast",location.rate=0.05870052291360881]:1.377880419949E-1)[&location="Northeast",location.rate=0.05870052291360881]:5.673285363766E-2)[&location="Northeast",location.rate=0.05870052291360881]:2.012865081574E-2)[&location="Northeast",location.rate=0.05870052291360881]:3.947267948244E-2,59[&location="Northeast",location.rate=0.05870052291360881]:2.623189472423E-1)[&location="Northeast",location.rate=0.05870052291360881]:4.812466613191E-1,68[&location="North",location.rate=0.05870052291360881]:6.943852806925E-1)[&location="Northeast",location.rate=0.05870052291360881]:2.764581617481E-1,((((((((71[&location="North",location.rate=0.05870052291360881]:3.359817566673E-1,73[&location="North",location.rate=0.05870052291360881]:4.044749073522E-1)[&location="North",location.rate=0.05870052291360881]:6.271082533101E-2,(81[&location="North",location.rate=0.05870052291360881]:5.478563086812E-2,80[&location="North",location.rate=0.05870052291360881]:5.478563086812E-2)[&location="North",location.rate=0.05870052291360881]:3.630850333219E-1)[&location="North",location.rate=0.05870052291360881]:1.558324713509E-2,((79[&location="North",location.rate=0.05870052291360881]:3.072010406947E-1,((72[&location="North",location.rate=0.05870052291360881]:5.444225189275E-3,78[&location="North",location.rate=0.05870052291360881]:2.736203340859E-2)[&location="North",location.rate=0.05870052291360881]:2.124248593186E-1,82[&location="North",location.rate=0.05870052291360881]:2.480060708093E-1)[&location="North",location.rate=0.05870052291360881]:6.74141479675E-2)[&location="North",location.rate=0.05870052291360881]:1.006099145562E-1,77[&location="North",location.rate=0.05870052291360881]:4.43427393607E-1)[&location="North",location.rate=0.05870052291360881]:3.38621341565E-2)[&location="North",location.rate=0.05870052291360881]:3.866417578598E-1,(75[&location="North",location.rate=0.05870052291360881]:6.076355699001E-1,((74[&location="North",location.rate=0.05870052291360881]:4.285565009114E-1,76[&location="North",location.rate=0.05870052291360881]:4.285565009114E-1)[&location="North",location.rate=0.05870052291360881]:9.297661050315E-3,70[&location="North",location.rate=0.05870052291360881]:3.994979975782E-1)[&location="North",location.rate=0.05870052291360881]:1.697814079384E-1)[&location="North",location.rate=0.05870052291360881]:2.61775167778E-1)[&location="North",location.rate=0.05870052291360881]:5.369007226606E-1,53[&location="Northeast",location.rate=0.05870052291360881]:6.598484017265E-1)[&location="Northeast",location.rate=0.05870052291360881]:4.669259971893E-2,(52[&location="Northeast",location.rate=0.05870052291360881]:5.258812878771E-1,(103[&location="RJ",location.rate=0.05870052291360881]:4.214814483069E-1,(29[&location="RJ",location.rate=0.05870052291360881]:4.680272282361E-1,(12[&location="RJ",location.rate=0.05870052291360881]:1.213645220587E-1,5[&location="RJ",location.rate=0.05870052291360881]:8.300835767524E-2)[&location="RJ",location.rate=0.05870052291360881]:2.398133911089E-1)[&location="RJ",location.rate=0.05870052291360881]:1.863309323996E-1)[&location="RJ",location.rate=0.05870052291360881]:1.768693574131E0)[&location="Northeast",location.rate=0.05870052291360881]:1.888564348797E-1)[&location="Northeast",location.rate=0.05870052291360881]:2.95990870548E-2,((137[&location="Northeast",location.rate=0.05870052291360881]:5.458612488931E-1,133[&location="Northeast",location.rate=0.05870052291360881]:5.047653584821E-1)[&location="Northeast",location.rate=0.05870052291360881]:2.153236567883E-1,134[&location="Northeast",location.rate=0.05870052291360881]:6.899520289693E-1)[&location="Northeast",location.rate=0.05870052291360881]:7.98130570198E-1)[&location="Northeast",location.rate=0.05870052291360881]:2.579311933053E-1,125[&location="Northeast",location.rate=0.05870052291360881]:7.836887681443E-1)[&location="Northeast",location.rate=0.05870052291360881]:3.53821340963E-1)[&location="Northeast",location.rate=0.05870052291360881]:1.972468381043E-1)[&location="Northeast",location.rate=0.05870052291360881]:2.992070952829E-1)[&location="Northeast",location.rate=0.05870052291360881]:6.667164889357E-3)[&location="Northeast",location.rate=0.05870052291360881]:6.683342519081E-2)[&location="Northeast",location.rate=0.05870052291360881]:2.570076353179E-2)[&location="Northeast"];
tree STATE_1020000 [&joint=-56.30445612515732,lnP=-56.30445612515732] = [&R] ((32[&location="Northeast",location.rate=0.0499596553978306]:3.840108535946E-2,(((((68[&location="North",location.rate=0.0499596553978306]:3.582041533956E-1,(59[&location="Northeast",location.rate=0.0499596553978306]:3.320597850309E-1,((((58[&location="Northeast",location.rate=0.0499596553978306]:1.776231294535E-1,37[&location="Northeast",location.rate=0.0499596553978306]:1.967488125137E-1)[&location="Northeast",location.rate=0.0499596553978306]:1.92368902341E-2,57[&location="Northeast",location.rate=0.0499596553978306]:1.804665770647E-1)[&location="Northeast",location.rate=0.0499596553978306]:5.741176308469E-3,54[&location="Northeast",location.rate=0.0499596553978306]:1.452241468158E-1)[&location="Northeast",location.rate=0.0499596553978306]:8.332201000811E-2,(55[&location="Northeast",location.rate=0.0499596553978306]:1.222590620524E-1,56[&location="Northeast",location.rate=0.0499596553978306]:1.222590620524E-1)[&location="Northeast",location.rate=0.0499596553978306]:1.363417395801E-1)[&location="Northeast",location.rate=0.0499596553978306]:6.526226208683E-2)[&location="Northeast",location.rate=0.0499596553978306]:7.532469623358E-2)[&location="Northeast",location.rate=0.0499596553978306]:4.209309074213E-1,((53[&location="Northeast",location.rate=0.0499596553978306]:6.995284349746E-1,(((134[&location="Northeast",location.rate=0.0499596553978306]:3.255585698082E-1,137[&location="Northeast",location.rate=0.0499596553978306]:3.967914465205E-1)[&location="Northeast",location.rate=0.0499596553978306]:2.031096827268E-1,133[&location="Northeast",location.rate=0.0499596553978306]:5.588052388362E-1)[&location="Northeast",location.rate=0.0499596553978306]:6.727821415253E-1,(((((12[&location="RJ",location.rate=0.0499596553978306]:3.887564441376E-1,5[&location="RJ",location.rate=0.0499596553978306]:3.504002797541E-1)[&location="RJ",location.rate=0.0499596553978306]:1.440768242584E-1,29[&location="RJ",location.rate=0.0499596553978306]:6.396825834645E-1)[&location="RJ",location.rate=0.0499596553978306]:1.892479449081E-1,103[&location="RJ",location.rate=0.0499596553978306]:5.960538160438E-1)[&location="RJ",location.rate=0.0499596553978306]:1.462290019448E0,52[&location="Northeast",location.rate=0.0499596553978306]:3.940501009311E-1)[&location="Northeast",location.rate=0.0499596553978306]:2.637188049555E-2,((((((78[&location="North",location.rate=0.0499596553978306]:5.705835207428E-2,72[&location="North",location.rate=0.0499596553978306]:3.514054385497E-2)[&location="North",location.rate=0.0499596553978306]:1.36611770974E-1,79[&location="North",location.rate=0.0499596553978306]:1.936701230483E-1)[&location="North",location.rate=0.0499596553978306]:4.946629224927E-3,82[&location="North",location.rate=0.0499596553978306]:2.068359303553E-1)[&location="North",location.rate=0.0499596553978306]:2.06022320348E-1,(73[&location="North",location.rate=0.0499596553978306]:3.15720905876E-1,71[&location="North",location.rate=0.0499596553978306]:2.472277551912E-1)[&location="North",location.rate=0.0499596553978306]:1.30014057156E-1)[&location="North",location.rate=0.0499596553978306]:5.04932604451E-2,((80[&location="North",location.rate=0.0499596553978306]:8.148362438956E-2,81[&location="North",location.rate=0.0499596553978306]:8.148362438956E-2)[&location="North",location.rate=0.0499596553978306]:3.465513270304E-1,77[&location="North",location.rate=0.0499596553978306]:4.718705678584E-1)[&location="North",location.rate=0.0499596553978306]:1.887820356404E-2)[&location="North",location.rate=0.0499596553978306]:3.240226933665E-1,((70[&location="North",location.rate=0.0499596553978306]:2.818307485677E-1,(74[&location="North",location.rate=0.0499596553978306]:2.908518088389E-1,76[&location="North",location.rate=0.0499596553978306]:2.908518088389E-1)[&location="North",location.rate=0.0499596553978306]:2.933510411222E-2)[&location="North",location.rate=0.0499596553978306]:1.414404725505E-1,75[&location="North",location.rate=0.0499596553978306]:4.616273855016E-1)[&location="North",location.rate=0.0499596553978306]:3.58623531342E-1)[&location="North",location.rate=0.0499596553978306]:3.384374018838E-1)[&location="Northeast",location.rate=0.0499596553978306]:3.728262327802E-2)[&location="Northeast",location.rate=0.0499596553978306]:2.500205515813E-1)[&location="Northeast",location.rate=0.0499596553978306]:2.53204511066E-1,125[&location="Northeast",location.rate=0.0499596553978306]:7.423504323794E-1)[&location="Northeast",location.rate=0.0499596553978306]:2.034512951042E-1)[&location="Northeast",location.rate=0.0499596553978306]:5.997342070727E-1,(((146[&location="RJ",location.rate=0.0499596553978306]:1.002697011144E0,((16[&location="RJ",location.rate=0.0499596553978306]:2.659256611829E0,(((40[&location="RJ",location.rate=0.0499596553978306]:5.179180173914E-1,((95[&location="RJ",location.rate=0.0499596553978306]:3.316226160453E-1,(100[&location="RJ",location.rate=0.0499596553978306]:8.276872398353E-2,94[&location="RJ",location.rate=0.0499596553978306]:8.276872398353E-2)[&location="RJ",location.rate=0.0499596553978306]:1.641544385097E-1)[&location="RJ",location.rate=0.0499596553978306]:2.557939935197E-1,((97[&location="RJ",location.rate=0.0499596553978306]:2.891186758929E-1,(99[&location="RJ",location.rate=0.0499596553978306]:4.220925714364E-1,96[&location="RJ",location.rate=0.0499596553978306]:3.865734457535E-1)[&location="RJ",location.rate=0.0499596553978306]:8.833757986624E-2)[&location="RJ",location.rate=0.0499596553978306]:8.78918851452E-2,98[&location="RJ",location.rate=0.0499596553978306]:5.764641129506E-1)[&location="RJ",location.rate=0.0499596553978306]:2.353486563056E-5)[&location="RJ",location.rate=0.0499596553978306]:6.984567012146E-2)[&location="RJ",location.rate=0.0499596553978306]:1.006744893876E-2,147[&location="RJ",location.rate=0.0499596553978306]:5.853625155105E-1)[&location="RJ",location.rate=0.0499596553978306]:3.438882498166E-3,((((((((91[&location="Northeast",location.rate=0.0499596553978306]:3.419436479033E-2,90[&location="Northeast",location.rate=0.0499596553978306]:3.419436479033E-2)[&location="Northeast",location.rate=0.0499596553978306]:1.861215508049E-1,92[&location="Northeast",location.rate=0.0499596553978306]:2.203159155953E-1)[&location="Northeast",location.rate=0.0499596553978306]:1.014408219229E-2,87[&location="Northeast",location.rate=0.0499596553978306]:2.167613676505E-1)[&location="Northeast",location.rate=0.0499596553978306]:3.906066539026E-2,((93[&location="Northeast",location.rate=0.0499596553978306]:1.220101643202E-1,(84[&location="Northeast",location.rate=0.0499596553978306]:1.058769928803E-1,85[&location="Northeast",location.rate=0.0499596553978306]:1.058769928803E-1)[&location="Northeast",location.rate=0.0499596553978306]:2.434541302843E-3)[&location="Northeast",location.rate=0.0499596553978306]:7.432580279068E-2,(86[&location="Northeast",location.rate=0.0499596553978306]:9.474615618509E-2,83[&location="Northeast",location.rate=0.0499596553978306]:9.474615618509E-2)[&location="Northeast",location.rate=0.0499596553978306]:8.789118078874E-2)[&location="Northeast",location.rate=0.0499596553978306]:7.318469606697E-2)[&location="Northeast",location.rate=0.0499596553978306]:1.438715114261E-1,(88[&location="Northeast",location.rate=0.0499596553978306]:1.660255020084E-1,89[&location="Northeast",location.rate=0.0499596553978306]:1.797241321454E-1)[&location="Northeast",location.rate=0.0499596553978306]:2.336680424586E-1)[&location="Northeast",location.rate=0.0499596553978306]:1.042550908679E0,(3[&location="RJ",location.rate=0.0499596553978306]:7.134293066674E-1,(6[&location="RJ",location.rate=0.0499596553978306]:6.272640271718E-1,(18[&location="RJ",location.rate=0.0499596553978306]:6.42945864987E-1,(10[&location="RJ",location.rate=0.0499596553978306]:2.75563248537E-1,15[&location="RJ",location.rate=0.0499596553978306]:3.139194129205E-1)[&location="RJ",location.rate=0.0499596553978306]:3.208072739842E-1)[&location="RJ",location.rate=0.0499596553978306]:4.733186081493E-2)[&location="RJ",location.rate=0.0499596553978306]:1.382200740161E-1)[&location="RJ",location.rate=0.0499596553978306]:1.890891190814E-1)[&location="RJ",location.rate=0.0499596553978306]:6.93423892882E-1,(((142[&location="RJ",location.rate=0.0499596553978306]:7.705834113574E-1,((144[&location="RJ",location.rate=0.0499596553978306]:4.96677382664E-1,145[&location="RJ",location.rate=0.0499596553978306]:5.02156834719E-1)[&location="RJ",location.rate=0.0499596553978306]:1.120999781018E-1,141[&location="RJ",location.rate=0.0499596553978306]:6.115170867932E-1)[&location="RJ",location.rate=0.0499596553978306]:1.563265985366E-1)[&location="RJ",location.rate=0.0499596553978306]:9.355948501454E-1,((((((104[&location="RJ",location.rate=0.0499596553978306]:4.184040907911E-1,139[&location="RJ",location.rate=0.0499596553978306]:6.101849127088E-1)[&location="RJ",location.rate=0.0499596553978306]:2.151647587674E-1,(111[&location="RJ",location.rate=0.0499596553978306]:1.555412266331E-1,106[&location="RJ",location.rate=0.0499596553978306]:1.391028704687E-1)[&location="RJ",location.rate=0.0499596553978306]:4.944659790898E-1)[&location="RJ",location.rate=0.0499596553978306]:2.684715005481E-1,116[&location="RJ",location.rate=0.0499596553978306]:8.417663775038E-1)[&location="RJ",location.rate=0.0499596553978306]:6.962978435568E-2,(148[&location="RJ",location.rate=0.0499596553978306]:5.60333175461E-1,143[&location="RJ",location.rate=0.0499596553978306]:5.575934494336E-1)[&location="RJ",location.rate=0.0499596553978306]:3.894191507822E-1)[&location="RJ",location.rate=0.0499596553978306]:3.443702750056E-1,(115[&location="RJ",location.rate=0.0499596553978306]:6.931720093972E-1,(((114[&location="RJ",location.rate=0.0499596553978306]:2.986260970365E-1,109[&location="RJ",location.rate=0.0499596553978306]:3.78078151831E-1)[&location="RJ",location.rate=0.0499596553978306]:1.821075908533E-1,(107[&location="RJ",location.rate=0.0499596553978306]:2.562551706829E-1,108[&location="RJ",location.rate=0.0499596553978306]:2.535154446555E-1)[&location="RJ",location.rate=0.0499596553978306]:2.847524898097E-1)[&location="RJ",location.rate=0.0499596553978306]:1.383911356089E-1,(13[&location="RJ",location.rate=0.0499596553978306]:4.700747938751E-1,19[&location="RJ",location.rate=0.0499596553978306]:5.084309582588E-1)[&location="RJ",location.rate=0.0499596553978306]:2.312418104454E-1)[&location="RJ",location.rate=0.0499596553978306]:7.404718589858E-2)[&location="RJ",location.rate=0.0499596553978306]:5.625944274678E-1)[&location="RJ",location.rate=0.0499596553978306]:2.594163517391E-2,((105[&location="RJ",location.rate=0.0499596553978306]:5.259648294055E-1,110[&location="RJ",location.rate=0.0499596553978306]:5.478826376246E-1)[&location="RJ",location.rate=0.0499596553978306]:3.614398283566E-1,(((9[&location="RJ",location.rate=0.0499596553978306]:6.299319893869E-1,((30[&location="RJ",location.rate=0.0499596553978306]:1.917983931504E-1,4[&location="RJ",location.rate=0.0499596553978306]:1.919565342438E-2)[&location="RJ",location.rate=0.0499596553978306]:5.533033668054E-1,(14[&location="RJ",location.rate=0.0499596553978306]:5.370564311315E-1,17[&location="RJ",location.rate=0.0499596553978306]:5.754125955152E-1)[&location="RJ",location.rate=0.0499596553978306]:9.297683567351E-2)[&location="RJ",location.rate=0.0499596553978306]:8.117900663951E-3)[&location="RJ",location.rate=0.0499596553978306]:6.950953986928E-2,(113[&location="RJ",location.rate=0.0499596553978306]:5.836242739034E-1,112[&location="RJ",location.rate=0.0499596553978306]:5.836242739034E-1)[&location="RJ",location.rate=0.0499596553978306]:1.240364334348E-1)[&location="RJ",location.rate=0.0499596553978306]:2.7744178287E-2,117[&location="RJ",location.rate=0.0499596553978306]:7.381446116528E-1)[&location="RJ",location.rate=0.0499596553978306]:1.793970324107E-1)[&location="RJ",location.rate=0.0499596553978306]:4.490979348249E-1)[&location="RJ",location.rate=0.0499596553978306]:1.696756689157E-1)[&location="RJ",location.rate=0.0499596553978306]:3.036755697755E-2,(((1[&location="RJ",location.rate=0.0499596553978306]:5.676724255636E-2,(21[&location="RJ",location.rate=0.0499596553978306]:7.387271049315E-1,28[&location="RJ",location.rate=0.0499596553978306]:7.633846391779E-1)[&location="RJ",location.rate=0.0499596553978306]:7.968397324139E-2)[&location="RJ",location.rate=0.0499596553978306]:1.430077813309E-1,24[&location="RJ",location.rate=0.0499596553978306]:9.805969416954E-1)[&location="RJ",location.rate=0.0499596553978306]:4.211371043513E-1,(((11[&location="RJ",location.rate=0.0499596553978306]:6.636076649004E-1,140[&location="RJ",location.rate=0.0499596553978306]:6.444295827087E-1)[&location="RJ",location.rate=0.0499596553978306]:4.339094598382E-2,((20[&location="RJ",location.rate=0.0499596553978306]:2.223336831728E-1,25[&location="RJ",location.rate=0.0499596553978306]:2.415117653645E-1)[&location="RJ",location.rate=0.0499596553978306]:4.363169082968E-1,23[&location="RJ",location.rate=0.0499596553978306]:6.668697695516E-1)[&location="RJ",location.rate=0.0499596553978306]:1.250603481818E-1)[&location="RJ",location.rate=0.0499596553978306]:4.606807349527E-1,102[&location="RJ",location.rate=0.0499596553978306]:1.019259211795E-1)[&location="RJ",location.rate=0.0499596553978306]:1.381642892509E-1)[&location="RJ",location.rate=0.0499596553978306]:2.498802655842E-1)[&location="RJ",location.rate=0.0499596553978306]:1.087115686436E-1)[&location="RJ",location.rate=0.0499596553978306]:8.304835965865E-1,101[&location="RJ",location.rate=0.0499596553978306]:1.42368618919E0)[&location="RJ",location.rate=0.0499596553978306]:8.090231863237E-2)[&location="RJ",location.rate=0.0499596553978306]:4.233933688357E-2)[&location="RJ",location.rate=0.0499596553978306]:1.229451866237E-2,((2[&location="RJ",location.rate=0.0499596553978306]:6.165017462792E-1,(((26[&location="RJ",location.rate=0.0499596553978306]:4.110851235653E-1,(7[&location="RJ",location.rate=0.0499596553978306]:1.366870363106E-1,8[&location="RJ",location.rate=0.0499596553978306]:1.366870363106E-1)[&location="RJ",location.rate=0.0499596553978306]:1.675487721862E-1)[&location="RJ",location.rate=0.0499596553978306]:2.395179376458E-1,(22[&location="RJ",location.rate=0.0499596553978306]:4.080842480886E-1,27[&location="RJ",location.rate=0.0499596553978306]:4.24522604253E-1)[&location="RJ",location.rate=0.0499596553978306]:2.315599090129E-1)[&location="RJ",location.rate=0.0499596553978306]:5.098695758859E-2,31[&location="RJ",location.rate=0.0499596553978306]:7.454256352381E-1)[&location="RJ",location.rate=0.0499596553978306]:9.847337131518E-2)[&location="RJ",location.rate=0.0499596553978306]:1.813760352664E0,39[&location="RJ",location.rate=0.0499596553978306]:4.735362961134E-1)[&location="RJ",location.rate=0.0499596553978306]:1.125219082609E-1)[&location="RJ",location.rate=0.0499596553978306]:2.964202275344E-1)[&location="RJ",location.rate=0.0499596553978306]:3.195644288883E-1,38[&location="Northeast",location.rate=0.0499596553978306]:1.133736849868E0)[&location="Northeast",location.rate=0.0499596553978306]:2.160974509163E-1,(((36[&location="Northeast",location.rate=0.0499596553978306]:8.117796453248E-2,35[&location="Northeast",location.rate=0.0499596553978306]:3.460262206672E-2)[&location="Northeast",location.rate=0.0499596553978306]:2.326638970325E-2,(121[&location="Northeast",location.rate=0.0499596553978306]:1.71607929946E0,127[&location="Centre-West",location.rate=0.0499596553978306]:2.157175189871E0)[&location="Northeast",location.rate=0.0499596553978306]:4.678171095704E-1)[&location="Northeast",location.rate=0.0499596553978306]:8.469233352303E-2,(((118[&location="Northeast",location.rate=0.0499596553978306]:6.106392963226E-1,(69[&location="North",location.rate=0.0499596553978306]:5.766194112222E-1,((131[&location="North",location.rate=0.0499596553978306]:1.314354029188E-1,130[&location="North",location.rate=0.0499596553978306]:1.286956768915E-1)[&location="North",location.rate=0.0499596553978306]:2.181483442121E-2,(132[&location="North",location.rate=0.0499596553978306]:1.526388356201E-1,129[&location="North",location.rate=0.0499596553978306]:1.498991095928E-1)[&location="North",location.rate=0.0499596553978306]:6.114017198842E-4)[&location="North",location.rate=0.0499596553978306]:2.7816369443E-1)[&location="North",location.rate=0.0499596553978306]:4.497878921001E-2)[&location="Northeast",location.rate=0.0499596553978306]:8.098191639087E-1,(((65[&location="Centre-West",location.rate=0.0499596553978306]:9.110267666245E-2,((60[&location="Centre-West",location.rate=0.0499596553978306]:7.362341216153E-2,64[&location="Centre-West",location.rate=0.0499596553978306]:2.243083436682E-1)[&location="Centre-West",location.rate=0.0499596553978306]:1.41021812133E-2,62[&location="Centre-West",location.rate=0.0499596553978306]:2.795064152926E-1)[&location="Centre-West",location.rate=0.0499596553978306]:3.377083287623E-3)[&location="Centre-West",location.rate=0.0499596553978306]:3.325205127275E-1,(63[&location="Centre-West",location.rate=0.0499596553978306]:2.143171757149E-1,61[&location="Centre-West",location.rate=0.0499596553978306]:2.554130661259E-1)[&location="Centre-West",location.rate=0.0499596553978306]:3.599909451818E-1)[&location="Centre-West",location.rate=0.0499596553978306]:6.303443855457E-1,128[&location="North",location.rate=0.0499596553978306]:1.106022369456E0)[&location="Northeast",location.rate=0.0499596553978306]:1.747100633779E-1)[&location="Northeast",location.rate=0.0499596553978306]:1.504705073063E-1,((45[&location="Northeast",location.rate=0.0499596553978306]:5.54376165494E-1,44[&location="Northeast",location.rate=0.0499596553978306]:5.571084059311E-1)[&location="Northeast",location.rate=0.0499596553978306]:5.042056409316E-2,(47[&location="Northeast",location.rate=0.0499596553978306]:5.51943527939E-1,((43[&location="Northeast",location.rate=0.0499596553978306]:3.52929972659E-1,(46[&location="Northeast",location.rate=0.0499596553978306]:3.409056931588E-1,((48[&location="Northeast",location.rate=0.0499596553978306]:1.015901741404E-1,42[&location="Northeast",location.rate=0.0499596553978306]:6.333880802022E-2)[&location="Northeast",location.rate=0.0499596553978306]:7.864246852704E-2,41[&location="Northeast",location.rate=0.0499596553978306]:1.36516795673E-1)[&location="Northeast",location.rate=0.0499596553978306]:1.497440887428E-1)[&location="Northeast",location.rate=0.0499596553978306]:1.202427950018E-2)[&location="Northeast",location.rate=0.0499596553978306]:1.879517148903E-1,(51[&location="Northeast",location.rate=0.0499596553978306]:5.010362024655E-1,(50[&location="Northeast",location.rate=0.0499596553978306]:3.054910810619E-1,49[&location="Northeast",location.rate=0.0499596553978306]:3.054910810619E-1)[&location="Northeast",location.rate=0.0499596553978306]:1.900806405294E-1)[&location="Northeast",location.rate=0.0499596553978306]:1.252308071223E-2)[&location="Northeast",location.rate=0.0499596553978306]:1.106184038973E-2)[&location="Northeast",location.rate=0.0499596553978306]:6.104992295954E-2)[&location="Northeast",location.rate=0.0499596553978306]:5.300999826187E-2)[&location="Northeast",location.rate=0.0499596553978306]:2.401255284404E-1)[&location="Northeast",location.rate=0.0499596553978306]:6.049075089758E-1)[&location="Northeast",location.rate=0.0499596553978306]:8.367977584854E-2)[&location="Northeast",location.rate=0.0499596553978306]:9.673345460079E-3,((67[&location="North",location.rate=0.0499596553978306]:2.555857133916E-1,(124[&location="Northeast",location.rate=0.0499596553978306]:2.901823666E-1,(123[&location="Northeast",location.rate=0.0499596553978306]:2.55748186791E-1,122[&location="Northeast",location.rate=0.0499596553978306]:2.55748186791E-1)[&location="Northeast",location.rate=0.0499596553978306]:3.716642024615E-2)[&location="Northeast",location.rate=0.0499596553978306]:4.639436566952E-1)[&location="Northeast",location.rate=0.0499596553978306]:5.2193733562E-2,(((119[&location="Northeast",location.rate=0.0499596553978306]:1.749185630645E0,(120[&location="Northeast",location.rate=0.0499596553978306]:1.587201746254E0,((138[&location="Northeast",location.rate=0.0499596553978306]:4.803280178472E-1,136[&location="Northeast",location.rate=0.0499596553978306]:3.48821168532E-1)[&location="Northeast",location.rate=0.0499596553978306]:3.994151837224E-1,135[&location="Northeast",location.rate=0.0499596553978306]:6.797432015695E-1)[&location="Northeast",location.rate=0.0499596553978306]:6.554037501635E-1)[&location="Northeast",location.rate=0.0499596553978306]:6.609347343289E-2)[&location="Northeast",location.rate=0.0499596553978306]:1.308487092059E-1,126[&location="Northeast",location.rate=0.0499596553978306]:1.094331817207E0)[&location="Northeast",location.rate=0.0499596553978306]:3.564580403076E-1,66[&location="North",location.rate=0.0499596553978306]:2.036156678301E-1)[&location="Northeast",location.rate=0.0499596553978306]:1.041637791235E-1)[&location="Northeast",location.rate=0.0499596553978306]:5.330425286238E-1)[&location="Northeast",location.rate=0.0499596553978306]:2.566037419776E-2,34[&location="Northeast",location.rate=0.0499596553978306]:3.468651145054E-3)[&location="Northeast",location.rate=0.0499596553978306]:5.68502424335E-2)[&location="Northeast",location.rate=0.0499596553978306]:9.492352734187E-2,33[&location="Northeast",location.rate=0.0499596553978306]:1.388040647561E-1)[&location="Northeast"];
tree STATE_1022000 [&joint=-69.40169558908795,lnP=-69.40169558908795] = [&R] (((126[&location="Northeast",location.rate=0.1357320300064882]:1.223831403588E0,(119[&location="Northeast",location.rate=0.1357320300064882]:1.754718715103E0,((135[&location="Northeast",location.rate=0.1357320300064882]:5.939890401989E-1,(138[&location="Northeast",location.rate=0.1357320300064882]:3.066338044638E-1,136[&location="Northeast",location.rate=0.1357320300064882]:1.751269551486E-1)[&location="Northeast",location.rate=0.1357320300064882]:4.873552357351E-1)[&location="Northeast",location.rate=0.1357320300064882]:4.487188139963E-1,120[&location="Northeast",location.rate=0.1357320300064882]:1.294762648716E0)[&location="Northeast",location.rate=0.1357320300064882]:3.640656554283E-1)[&location="Northeast",location.rate=0.1357320300064882]:2.548152111293E-1)[&location="Northeast",location.rate=0.1357320300064882]:2.943478395264E-1,(66[&location="North",location.rate=0.1357320300064882]:2.509649172492E-1,(67[&location="North",location.rate=0.1357320300064882]:1.612488590209E-1,(122[&location="Northeast",location.rate=0.1357320300064882]:2.763306331693E-1,(123[&location="Northeast",location.rate=0.1357320300064882]:3.200580966155E-2,124[&location="Northeast",location.rate=0.1357320300064882]:2.927356922443E-2)[&location="Northeast",location.rate=0.1357320300064882]:2.443248235077E-1)[&location="Northeast",location.rate=0.1357320300064882]:3.861907761923E-1)[&location="Northeast",location.rate=0.1357320300064882]:8.971605822829E-2)[&location="Northeast",location.rate=0.1357320300064882]:2.004013618059E-2)[&location="Northeast",location.rate=0.1357320300064882]:6.345693232595E-1,((((((57[&location="Northeast",location.rate=0.1357320300064882]:3.402140295358E-1,((55[&location="Northeast",location.rate=0.1357320300064882]:2.043679392604E-1,56[&location="Northeast",location.rate=0.1357320300064882]:2.043679392604E-1)[&location="Northeast",location.rate=0.1357320300064882]:6.902947213346E-2,(((58[&location="Northeast",location.rate=0.1357320300064882]:1.236723067452E-1,37[&location="Northeast",location.rate=0.1357320300064882]:1.427979898053E-1)[&location="Northeast",location.rate=0.1357320300064882]:1.097502458862E-1,59[&location="Northeast",location.rate=0.1357320300064882]:2.142968695712E-1)[&location="Northeast",location.rate=0.1357320300064882]:6.575968945371E-2,54[&location="Northeast",location.rate=0.1357320300064882]:2.418051929047E-1)[&location="Northeast",location.rate=0.1357320300064882]:1.537573680469E-3)[&location="Northeast",location.rate=0.1357320300064882]:5.588765639327E-2)[&location="Northeast",location.rate=0.1357320300064882]:2.427105117291E-1,68[&location="North",location.rate=0.1357320300064882]:5.310119729588E-1)[&location="Northeast",location.rate=0.1357320300064882]:4.11508617881E-1,(125[&location="Northeast",location.rate=0.1357320300064882]:9.273027543147E-1,(((75[&location="North",location.rate=0.1357320300064882]:6.905398682663E-1,(74[&location="North",location.rate=0.1357320300064882]:4.741631647217E-1,(76[&location="North",location.rate=0.1357320300064882]:4.291943657426E-1,70[&location="North",location.rate=0.1357320300064882]:3.908382013591E-1)[&location="North",location.rate=0.1357320300064882]:4.496879897918E-2)[&location="North",location.rate=0.1357320300064882]:2.163767035446E-1)[&location="North",location.rate=0.1357320300064882]:1.426210517831E-1,(((77[&location="North",location.rate=0.1357320300064882]:2.584162541497E-1,(71[&location="North",location.rate=0.1357320300064882]:5.758456357393E-2,73[&location="North",location.rate=0.1357320300064882]:1.260777142588E-1)[&location="North",location.rate=0.1357320300064882]:1.378179919457E-1)[&location="North",location.rate=0.1357320300064882]:6.605144264909E-2,(80[&location="North",location.rate=0.1357320300064882]:1.358588556634E-1,81[&location="North",location.rate=0.1357320300064882]:1.358588556634E-1)[&location="North",location.rate=0.1357320300064882]:1.44773224697E-1)[&location="North",location.rate=0.1357320300064882]:2.184638073279E-1,(79[&location="North",location.rate=0.1357320300064882]:2.849622279195E-1,((72[&location="North",location.rate=0.1357320300064882]:8.262796137485E-2,78[&location="North",location.rate=0.1357320300064882]:1.045457695942E-1)[&location="North",location.rate=0.1357320300064882]:8.554944246317E-2,82[&location="North",location.rate=0.1357320300064882]:1.983143901394E-1)[&location="North",location.rate=0.1357320300064882]:9.486701586214E-2)[&location="North",location.rate=0.1357320300064882]:2.223528378511E-1)[&location="North",location.rate=0.1357320300064882]:2.84749963868E-1)[&location="North",location.rate=0.1357320300064882]:5.976174458048E-1,((133[&location="Northeast",location.rate=0.1357320300064882]:1.124842924163E0,(137[&location="Northeast",location.rate=0.1357320300064882]:2.668917700301E-1,134[&location="Northeast",location.rate=0.1357320300064882]:1.956588933179E-1)[&location="Northeast",location.rate=0.1357320300064882]:8.990470445437E-1)[&location="Northeast",location.rate=0.1357320300064882]:2.845391253777E-1,(53[&location="Northeast",location.rate=0.1357320300064882]:4.766532074826E-1,(52[&location="Northeast",location.rate=0.1357320300064882]:2.519040399683E-1,(((12[&location="RJ",location.rate=0.1357320300064882]:1.055204979774E-1,5[&location="RJ",location.rate=0.1357320300064882]:6.716433359395E-2)[&location="RJ",location.rate=0.1357320300064882]:3.615929470825E-1,29[&location="RJ",location.rate=0.1357320300064882]:5.739627601284E-1)[&location="RJ",location.rate=0.1357320300064882]:1.043972363643E-1,103[&location="RJ",location.rate=0.1357320300064882]:4.45483284164E-1)[&location="RJ",location.rate=0.1357320300064882]:1.470714490365E0)[&location="Northeast",location.rate=0.1357320300064882]:2.329458888257E-1)[&location="Northeast",location.rate=0.1357320300064882]:1.506493450896E-1)[&location="Northeast",location.rate=0.1357320300064882]:5.701275466995E-2)[&location="Northeast",location.rate=0.1357320300064882]:4.533699607338E-1)[&location="Northeast",location.rate=0.1357320300064882]:1.818845031918E-1)[&location="Northeast",location.rate=0.1357320300064882]:2.169744501608E-1,((38[&location="Northeast",location.rate=0.1357320300064882]:7.856729641634E-1,(((((94[&location="RJ",location.rate=0.1357320300064882]:2.497388328129E-1,100[&location="RJ",location.rate=0.1357320300064882]:2.497388328129E-1)[&location="RJ",location.rate=0.1357320300064882]:1.045171711617E-1,95[&location="RJ",location.rate=0.1357320300064882]:4.389554575267E-1)[&location="RJ",location.rate=0.1357320300064882]:2.633562872644E-1,((98[&location="RJ",location.rate=0.1357320300064882]:6.317732791437E-1,(((((((92[&location="Northeast",location.rate=0.1357320300064882]:1.289591874815E-1,(90[&location="Northeast",location.rate=0.1357320300064882]:1.632448457939E-2,91[&location="Northeast",location.rate=0.1357320300064882]:1.632448457939E-2)[&location="Northeast",location.rate=0.1357320300064882]:1.126347029021E-1)[&location="Northeast",location.rate=0.1357320300064882]:5.554634800772E-2,(87[&location="Northeast",location.rate=0.1357320300064882]:1.218096778697E-1,((93[&location="Northeast",location.rate=0.1357320300064882]:3.343519779936E-2,84[&location="Northeast",location.rate=0.1357320300064882]:1.973656766235E-2)[&location="Northeast",location.rate=0.1357320300064882]:9.57159560836E-2,85[&location="Northeast",location.rate=0.1357320300064882]:1.15452523746E-1)[&location="Northeast",location.rate=0.1357320300064882]:6.357154123773E-3)[&location="Northeast",location.rate=0.1357320300064882]:4.899722748243E-2)[&location="Northeast",location.rate=0.1357320300064882]:1.253562449949E-1,((88[&location="Northeast",location.rate=0.1357320300064882]:2.587657149019E-2,89[&location="Northeast",location.rate=0.1357320300064882]:3.95752016272E-2)[&location="Northeast",location.rate=0.1357320300064882]:7.340429477664E-2,(86[&location="Northeast",location.rate=0.1357320300064882]:6.709359962485E-2,83[&location="Northeast",location.rate=0.1357320300064882]:6.709359962485E-2)[&location="Northeast",location.rate=0.1357320300064882]:3.218726664197E-2)[&location="Northeast",location.rate=0.1357320300064882]:1.968822840802E-1)[&location="Northeast",location.rate=0.1357320300064882]:3.494240757439E-1,3[&location="RJ",location.rate=0.1357320300064882]:1.058611986938E-1)[&location="RJ",location.rate=0.1357320300064882]:3.620829151521E-1,((15[&location="RJ",location.rate=0.1357320300064882]:1.989462269095E-1,10[&location="RJ",location.rate=0.1357320300064882]:1.60590062526E-1)[&location="RJ",location.rate=0.1357320300064882]:2.406341329249E-1,(18[&location="RJ",location.rate=0.1357320300064882]:4.062156282732E-1,6[&location="RJ",location.rate=0.1357320300064882]:3.43201929643E-1)[&location="RJ",location.rate=0.1357320300064882]:4.158390964353E-2)[&location="RJ",location.rate=0.1357320300064882]:1.352130690798E-1)[&location="RJ",location.rate=0.1357320300064882]:1.007474425187E0,(((102[&location="RJ",location.rate=0.1357320300064882]:8.442506551664E-3,(((20[&location="RJ",location.rate=0.1357320300064882]:4.158598176074E-1,25[&location="RJ",location.rate=0.1357320300064882]:4.350378997991E-1)[&location="RJ",location.rate=0.1357320300064882]:1.151293768941E-1,23[&location="RJ",location.rate=0.1357320300064882]:5.392083725836E-1)[&location="RJ",location.rate=0.1357320300064882]:1.596023730391E-1,(140[&location="RJ",location.rate=0.1357320300064882]:3.899420708804E-1,11[&location="RJ",location.rate=0.1357320300064882]:4.091201530721E-1)[&location="RJ",location.rate=0.1357320300064882]:2.047590857014E-1)[&location="RJ",location.rate=0.1357320300064882]:4.603166924357E-1)[&location="RJ",location.rate=0.1357320300064882]:1.360479817957E-1,(((21[&location="RJ",location.rate=0.1357320300064882]:6.487516802335E-1,28[&location="RJ",location.rate=0.1357320300064882]:6.734092144799E-1)[&location="RJ",location.rate=0.1357320300064882]:1.812877426568E-1,1[&location="RJ",location.rate=0.1357320300064882]:6.83955872738E-2)[&location="RJ",location.rate=0.1357320300064882]:2.633428113779E-1,24[&location="RJ",location.rate=0.1357320300064882]:1.11256031646E0)[&location="RJ",location.rate=0.1357320300064882]:1.935740075038E-1)[&location="RJ",location.rate=0.1357320300064882]:5.906477469337E-2,((((((110[&location="RJ",location.rate=0.1357320300064882]:4.506328645922E-1,105[&location="RJ",location.rate=0.1357320300064882]:4.287150563731E-1)[&location="RJ",location.rate=0.1357320300064882]:1.104108179961E-1,(14[&location="RJ",location.rate=0.1357320300064882]:4.755567026014E-1,17[&location="RJ",location.rate=0.1357320300064882]:5.139128669851E-1)[&location="RJ",location.rate=0.1357320300064882]:9.096643204155E-2)[&location="RJ",location.rate=0.1357320300064882]:7.938716290887E-2,117[&location="RJ",location.rate=0.1357320300064882]:6.486500235794E-1)[&location="RJ",location.rate=0.1357320300064882]:9.747271662524E-2,(((30[&location="RJ",location.rate=0.1357320300064882]:4.331317486539E-1,4[&location="RJ",location.rate=0.1357320300064882]:2.605290089278E-1)[&location="RJ",location.rate=0.1357320300064882]:1.943863077045E-1,9[&location="RJ",location.rate=0.1357320300064882]:5.042303851255E-1)[&location="RJ",location.rate=0.1357320300064882]:4.048298186255E-2,(112[&location="RJ",location.rate=0.1357320300064882]:5.055853097281E-1,113[&location="RJ",location.rate=0.1357320300064882]:5.055853097281E-1)[&location="RJ",location.rate=0.1357320300064882]:4.734723534203E-2)[&location="RJ",location.rate=0.1357320300064882]:1.90450469107E-1)[&location="RJ",location.rate=0.1357320300064882]:4.121013601616E-1,(((108[&location="RJ",location.rate=0.1357320300064882]:4.56062175446E-1,(114[&location="RJ",location.rate=0.1357320300064882]:1.242025278732E-1,(107[&location="RJ",location.rate=0.1357320300064882]:1.437175303985E-1,109[&location="RJ",location.rate=0.1357320300064882]:1.628956125902E-1)[&location="RJ",location.rate=0.1357320300064882]:4.07589700775E-2)[&location="RJ",location.rate=0.1357320300064882]:2.743254009973E-1)[&location="RJ",location.rate=0.1357320300064882]:1.132807433725E-1,((19[&location="RJ",location.rate=0.1357320300064882]:3.878201727657E-1,13[&location="RJ",location.rate=0.1357320300064882]:3.49464008382E-1)[&location="RJ",location.rate=0.1357320300064882]:1.100234091614E-1,115[&location="RJ",location.rate=0.1357320300064882]:3.772956367216E-1)[&location="RJ",location.rate=0.1357320300064882]:1.345130355214E-1)[&location="RJ",location.rate=0.1357320300064882]:1.5634746892E-1,((116[&location="RJ",location.rate=0.1357320300064882]:4.906693999155E-1,(104[&location="RJ",location.rate=0.1357320300064882]:8.863773159296E-2,((139[&location="RJ",location.rate=0.1357320300064882]:1.948725967367E-1,111[&location="RJ",location.rate=0.1357320300064882]:1.953013098334E-2)[&location="RJ",location.rate=0.1357320300064882]:7.619734096163E-2,106[&location="RJ",location.rate=0.1357320300064882]:7.928911578059E-2)[&location="RJ",location.rate=0.1357320300064882]:9.348615812362E-3)[&location="RJ",location.rate=0.1357320300064882]:4.623056409253E-1)[&location="RJ",location.rate=0.1357320300064882]:1.023166210636E-3,(148[&location="RJ",location.rate=0.1357320300064882]:9.154589107754E-2,143[&location="RJ",location.rate=0.1357320300064882]:8.880616505018E-2)[&location="RJ",location.rate=0.1357320300064882]:4.385028394323E-1)[&location="RJ",location.rate=0.1357320300064882]:1.76463575037E-1)[&location="RJ",location.rate=0.1357320300064882]:4.051364523537E-1)[&location="RJ",location.rate=0.1357320300064882]:1.178452117944E-1,((145[&location="RJ",location.rate=0.1357320300064882]:9.948674751935E-2,(141[&location="RJ",location.rate=0.1357320300064882]:6.161450128401E-2,144[&location="RJ",location.rate=0.1357320300064882]:5.887477525666E-2)[&location="RJ",location.rate=0.1357320300064882]:3.513252020776E-2)[&location="RJ",location.rate=0.1357320300064882]:5.426399363498E-2,142[&location="RJ",location.rate=0.1357320300064882]:1.537507411543E-1)[&location="RJ",location.rate=0.1357320300064882]:1.292181584705E0)[&location="RJ",location.rate=0.1357320300064882]:4.198279647268E-3)[&location="RJ",location.rate=0.1357320300064882]:2.746030020199E-1)[&location="RJ",location.rate=0.1357320300064882]:2.728830436499E-1,101[&location="RJ",location.rate=0.1357320300064882]:7.455618566555E-1)[&location="RJ",location.rate=0.1357320300064882]:7.309602809356E-1)[&location="RJ",location.rate=0.1357320300064882]:2.657784119344E-2,(96[&location="RJ",location.rate=0.1357320300064882]:5.169357272702E-1,99[&location="RJ",location.rate=0.1357320300064882]:5.524548529531E-1)[&location="RJ",location.rate=0.1357320300064882]:1.277541908813E-1)[&location="RJ",location.rate=0.1357320300064882]:3.303166270527E-2)[&location="RJ",location.rate=0.1357320300064882]:8.055071881116E-2,(146[&location="RJ",location.rate=0.1357320300064882]:6.690082340441E-1,(((2[&location="RJ",location.rate=0.1357320300064882]:1.156378115039E0,(((22[&location="RJ",location.rate=0.1357320300064882]:4.345226729197E-1,27[&location="RJ",location.rate=0.1357320300064882]:4.509610290841E-1)[&location="RJ",location.rate=0.1357320300064882]:1.337537045487E-1,31[&location="RJ",location.rate=0.1357320300064882]:6.230708980165E-1)[&location="RJ",location.rate=0.1357320300064882]:8.357078410454E-2,(26[&location="RJ",location.rate=0.1357320300064882]:4.639651801161E-1,(7[&location="RJ",location.rate=0.1357320300064882]:2.590687818229E-1,8[&location="RJ",location.rate=0.1357320300064882]:2.590687818229E-1)[&location="RJ",location.rate=0.1357320300064882]:9.804708322464E-2)[&location="RJ",location.rate=0.1357320300064882]:1.988408855666E-1)[&location="RJ",location.rate=0.1357320300064882]:6.771336931916E-1)[&location="RJ",location.rate=0.1357320300064882]:1.066797235664E0,97[&location="RJ",location.rate=0.1357320300064882]:1.95411296507E-1)[&location="RJ",location.rate=0.1357320300064882]:1.729492369196E-1,(39[&location="RJ",location.rate=0.1357320300064882]:3.677406865415E-1,16[&location="RJ",location.rate=0.1357320300064882]:2.453233612659E0)[&location="RJ",location.rate=0.1357320300064882]:7.165809825131E-2)[&location="RJ",location.rate=0.1357320300064882]:1.093908700164E-1)[&location="RJ",location.rate=0.1357320300064882]:9.472854649807E-2)[&location="RJ",location.rate=0.1357320300064882]:8.319706451289E-2,(40[&location="RJ",location.rate=0.1357320300064882]:5.526280693511E-1,147[&location="RJ",location.rate=0.1357320300064882]:6.100051185315E-1)[&location="RJ",location.rate=0.1357320300064882]:1.74087196469E-1)[&location="RJ",location.rate=0.1357320300064882]:1.272637092723E-1)[&location="Northeast",location.rate=0.1357320300064882]:3.46171651563E-1,(36[&location="Northeast",location.rate=0.1357320300064882]:1.485595522767E-1,(35[&location="Northeast",location.rate=0.1357320300064882]:1.019214423297E-1,((((((60[&location="Centre-West",location.rate=0.1357320300064882]:5.385906170152E-2,(62[&location="Centre-West",location.rate=0.1357320300064882]:2.030607125441E-1,64[&location="Centre-West",location.rate=0.1357320300064882]:1.61964822133E-1)[&location="Centre-West",location.rate=0.1357320300064882]:4.25791710752E-2)[&location="Centre-West",location.rate=0.1357320300064882]:1.450013315355E-2,65[&location="Centre-West",location.rate=0.1357320300064882]:6.835919485507E-2)[&location="Centre-West",location.rate=0.1357320300064882]:3.160946543721E-1,(63[&location="Centre-West",location.rate=0.1357320300064882]:1.678105602477E-1,61[&location="Centre-West",location.rate=0.1357320300064882]:2.089064506588E-1)[&location="Centre-West",location.rate=0.1357320300064882]:3.673282204861E-1)[&location="Centre-West",location.rate=0.1357320300064882]:8.229116906551E-1,(128[&location="North",location.rate=0.1357320300064882]:1.243821725747E0,((((130[&location="North",location.rate=0.1357320300064882]:2.792678283828E-2,(129[&location="North",location.rate=0.1357320300064882]:2.500713192307E-2,132[&location="North",location.rate=0.1357320300064882]:2.774685795043E-2)[&location="North",location.rate=0.1357320300064882]:2.919650915214E-3)[&location="North",location.rate=0.1357320300064882]:1.152758107755E-1,131[&location="North",location.rate=0.1357320300064882]:1.459423196411E-1)[&location="North",location.rate=0.1357320300064882]:3.939650800165E-1,118[&location="Northeast",location.rate=0.1357320300064882]:6.741539750002E-1)[&location="North",location.rate=0.1357320300064882]:3.101166501795E-1,69[&location="North",location.rate=0.1357320300064882]:9.952295292894E-1)[&location="North",location.rate=0.1357320300064882]:3.99277127965E-1)[&location="North",location.rate=0.1357320300064882]:1.559860865521E-2)[&location="North",location.rate=0.1357320300064882]:1.709536053859E-1,(45[&location="Northeast",location.rate=0.1357320300064882]:6.221602368591E-1,((((((48[&location="Northeast",location.rate=0.1357320300064882]:3.462875843132E-1,42[&location="Northeast",location.rate=0.1357320300064882]:3.08036218193E-1)[&location="Northeast",location.rate=0.1357320300064882]:4.841814035467E-3,41[&location="Northeast",location.rate=0.1357320300064882]:3.074135513542E-1)[&location="Northeast",location.rate=0.1357320300064882]:8.799967787847E-2,46[&location="Northeast",location.rate=0.1357320300064882]:4.500580379757E-1)[&location="Northeast",location.rate=0.1357320300064882]:1.001656725122E-2,43[&location="Northeast",location.rate=0.1357320300064882]:4.600746052269E-1)[&location="Northeast",location.rate=0.1357320300064882]:8.010878619736E-2,44[&location="Northeast",location.rate=0.1357320300064882]:5.3471891055E-1)[&location="Northeast",location.rate=0.1357320300064882]:3.164891547517E-2,(51[&location="Northeast",location.rate=0.1357320300064882]:5.24944198259E-1,((47[&location="Northeast",location.rate=0.1357320300064882]:4.404901381841E-1,49[&location="Northeast",location.rate=0.1357320300064882]:4.077032529383E-1)[&location="Northeast",location.rate=0.1357320300064882]:5.824047972866E-2,50[&location="Northeast",location.rate=0.1357320300064882]:4.65943732667E-1)[&location="Northeast",location.rate=0.1357320300064882]:5.353598471779E-2)[&location="Northeast",location.rate=0.1357320300064882]:1.956570426893E-2)[&location="Northeast",location.rate=0.1357320300064882]:5.852465127104E-2)[&location="Northeast",location.rate=0.1357320300064882]:3.481749063807E-2)[&location="Northeast",location.rate=0.1357320300064882]:6.930868130717E-2,(121[&location="Northeast",location.rate=0.1357320300064882]:2.027522381547E0,127[&location="Centre-West",location.rate=0.1357320300064882]:2.468618271958E0)[&location="Northeast",location.rate=0.1357320300064882]:6.942051352122E-2)[&location="Northeast",location.rate=0.1357320300064882]:1.310059445217E-1)[&location="Northeast",location.rate=0.1357320300064882]:6.276748128231E-5)[&location="Northeast",location.rate=0.1357320300064882]:4.274949593999E-1)[&location="Northeast",location.rate=0.1357320300064882]:8.229523401746E-2)[&location="Northeast",location.rate=0.1357320300064882]:2.651427772723E-1,34[&location="Northeast",location.rate=0.1357320300064882]:1.390348187051E-2)[&location="Northeast",location.rate=0.1357320300064882]:1.462419873296E-2,(32[&location="Northeast",location.rate=0.1357320300064882]:1.31386720623E-3,33[&location="Northeast",location.rate=0.1357320300064882]:6.793319260945E-3)[&location="Northeast",location.rate=0.1357320300064882]:5.296005178147E-3)[&location="Northeast",location.rate=0.1357320300064882]:1.403299745568E-2)[&location="Northeast"];
tree STATE_1024000 [&joint=-60.25026213358797,lnP=-60.25026213358797] = [&R] (((((((((((133[&location="Northeast",location.rate=0.06324469159594581]:7.181312452991E-1,134[&location="Northeast",location.rate=0.06324469159594581]:6.87994258998E-1)[&location="Northeast",location.rate=0.06324469159594581]:1.316077854514E-1,137[&location="Northeast",location.rate=0.06324469159594581]:8.908349211616E-1)[&location="Northeast",location.rate=0.06324469159594581]:7.103490046553E-1,((52[&location="Northeast",location.rate=0.06324469159594581]:5.321142518716E-1,(((12[&location="RJ",location.rate=0.06324469159594581]:3.81925729111E-1,5[&location="RJ",location.rate=0.06324469159594581]:3.435695647275E-1)[&location="RJ",location.rate=0.06324469159594581]:8.733320680642E-2,29[&location="RJ",location.rate=0.06324469159594581]:5.761082509859E-1)[&location="RJ",location.rate=0.06324469159594581]:1.541279326153E-1,103[&location="RJ",location.rate=0.06324469159594581]:4.973594712725E-1)[&location="RJ",location.rate=0.06324469159594581]:1.69904851516E0)[&location="Northeast",location.rate=0.06324469159594581]:2.32236589766E-1,(((((73[&location="North",location.rate=0.06324469159594581]:3.117408109926E-1,77[&location="North",location.rate=0.06324469159594581]:3.062613589379E-1)[&location="North",location.rate=0.06324469159594581]:2.548918718134E-1,(81[&location="North",location.rate=0.06324469159594581]:1.734125255986E-1,80[&location="North",location.rate=0.06324469159594581]:1.734125255986E-1)[&location="North",location.rate=0.06324469159594581]:3.439050887143E-1)[&location="North",location.rate=0.06324469159594581]:3.884367722247E-2,((82[&location="North",location.rate=0.06324469159594581]:4.115480053797E-1,(78[&location="North",location.rate=0.06324469159594581]:6.632265701378E-2,72[&location="North",location.rate=0.06324469159594581]:4.440484879447E-2)[&location="North",location.rate=0.06324469159594581]:3.370061702838E-1)[&location="North",location.rate=0.06324469159594581]:6.021311333598E-3,79[&location="North",location.rate=0.06324469159594581]:4.093501386312E-1)[&location="North",location.rate=0.06324469159594581]:1.550303309865E-1)[&location="North",location.rate=0.06324469159594581]:9.222381725137E-2,71[&location="North",location.rate=0.06324469159594581]:6.29207026595E-1)[&location="North",location.rate=0.06324469159594581]:1.144309199985E-1,(75[&location="North",location.rate=0.06324469159594581]:5.205889646829E-1,((74[&location="North",location.rate=0.06324469159594581]:3.213267535751E-1,76[&location="North",location.rate=0.06324469159594581]:3.213267535751E-1)[&location="North",location.rate=0.06324469159594581]:2.947762849341E-2,70[&location="North",location.rate=0.06324469159594581]:3.12448217685E-1)[&location="North",location.rate=0.06324469159594581]:1.697845826144E-1)[&location="North",location.rate=0.06324469159594581]:2.915421325955E-1)[&location="North",location.rate=0.06324469159594581]:6.9048608166E-1)[&location="Northeast",location.rate=0.06324469159594581]:2.185441811145E-2)[&location="Northeast",location.rate=0.06324469159594581]:1.642695950054E-1,53[&location="Northeast",location.rate=0.06324469159594581]:9.422781334431E-1)[&location="Northeast",location.rate=0.06324469159594581]:2.804780284035E-1,125[&location="Northeast",location.rate=0.06324469159594581]:1.012373648185E0)[&location="Northeast",location.rate=0.06324469159594581]:6.419082509258E-2,(68[&location="North",location.rate=0.06324469159594581]:5.650705118851E-1,(59[&location="Northeast",location.rate=0.06324469159594581]:4.120215051113E-1,((56[&location="Northeast",location.rate=0.06324469159594581]:2.417093328539E-1,55[&location="Northeast",location.rate=0.06324469159594581]:2.417093328539E-1)[&location="Northeast",location.rate=0.06324469159594581]:9.570833209102E-2,(((58[&location="Northeast",location.rate=0.06324469159594581]:2.210632453339E-1,37[&location="Northeast",location.rate=0.06324469159594581]:2.40188928394E-1)[&location="Northeast",location.rate=0.06324469159594581]:6.891365231602E-2,57[&location="Northeast",location.rate=0.06324469159594581]:2.735834550269E-1)[&location="Northeast",location.rate=0.06324469159594581]:1.270665260368E-2,54[&location="Northeast",location.rate=0.06324469159594581]:2.453065010732E-1)[&location="Northeast",location.rate=0.06324469159594581]:6.205651906312E-2)[&location="Northeast",location.rate=0.06324469159594581]:6.640711885471E-2)[&location="Northeast",location.rate=0.06324469159594581]:2.022293346428E-1)[&location="Northeast",location.rate=0.06324469159594581]:3.448272947261E-1)[&location="Northeast",location.rate=0.06324469159594581]:3.272889027647E-1,((67[&location="North",location.rate=0.06324469159594581]:2.375633639067E-1,(((123[&location="Northeast",location.rate=0.06324469159594581]:1.546312619196E-1,124[&location="Northeast",location.rate=0.06324469159594581]:1.518990214825E-1)[&location="Northeast",location.rate=0.06324469159594581]:1.74815683165E-1,122[&location="Northeast",location.rate=0.06324469159594581]:3.294469450847E-1)[&location="Northeast",location.rate=0.06324469159594581]:2.516559971479E-1,(135[&location="Northeast",location.rate=0.06324469159594581]:5.086618703566E-1,(138[&location="Northeast",location.rate=0.06324469159594581]:4.295242281145E-1,136[&location="Northeast",location.rate=0.06324469159594581]:2.980173787993E-1)[&location="Northeast",location.rate=0.06324469159594581]:2.791376422421E-1)[&location="Northeast",location.rate=0.06324469159594581]:1.256100028385E0)[&location="Northeast",location.rate=0.06324469159594581]:1.577329720148E-1)[&location="Northeast",location.rate=0.06324469159594581]:1.929299247307E-1,((66[&location="North",location.rate=0.06324469159594581]:2.05190911605E-1,126[&location="Northeast",location.rate=0.06324469159594581]:1.45236510129E0)[&location="Northeast",location.rate=0.06324469159594581]:1.82849032722E-1,(120[&location="Northeast",location.rate=0.06324469159594581]:1.720339003105E0,119[&location="Northeast",location.rate=0.06324469159594581]:1.816229414063E0)[&location="Northeast",location.rate=0.06324469159594581]:6.046872425923E-1)[&location="Northeast",location.rate=0.06324469159594581]:4.245334431046E-2)[&location="Northeast",location.rate=0.06324469159594581]:2.589727829663E-1)[&location="Northeast",location.rate=0.06324469159594581]:3.713564445004E-2,((((((((118[&location="Northeast",location.rate=0.06324469159594581]:7.245966683733E-1,69[&location="North",location.rate=0.06324469159594581]:7.355555724829E-1)[&location="Northeast",location.rate=0.06324469159594581]:8.924113382511E-2,(132[&location="North",location.rate=0.06324469159594581]:2.707481725392E-1,(129[&location="North",location.rate=0.06324469159594581]:2.357501315179E-1,(130[&location="North",location.rate=0.06324469159594581]:1.737036259339E-1,131[&location="North",location.rate=0.06324469159594581]:1.764433519613E-1)[&location="North",location.rate=0.06324469159594581]:6.204650558396E-2)[&location="North",location.rate=0.06324469159594581]:3.225831499395E-2)[&location="North",location.rate=0.06324469159594581]:4.088430543166E-1)[&location="Northeast",location.rate=0.06324469159594581]:8.916359757265E-1,(((60[&location="Centre-West",location.rate=0.06324469159594581]:1.507132578844E-1,(64[&location="Centre-West",location.rate=0.06324469159594581]:2.668135346129E-1,65[&location="Centre-West",location.rate=0.06324469159594581]:1.161286031062E-1)[&location="Centre-West",location.rate=0.06324469159594581]:3.458465477821E-2)[&location="Centre-West",location.rate=0.06324469159594581]:8.929292041763E-2,62[&location="Centre-West",location.rate=0.06324469159594581]:4.317870002198E-1)[&location="Centre-West",location.rate=0.06324469159594581]:3.401372035182E-1,(63[&location="Centre-West",location.rate=0.06324469159594581]:1.317269160308E-1,61[&location="Centre-West",location.rate=0.06324469159594581]:1.728228064419E-1)[&location="Centre-West",location.rate=0.06324469159594581]:5.991013972961E-1)[&location="Centre-West",location.rate=0.06324469159594581]:9.335495741868E-1)[&location="Northeast",location.rate=0.06324469159594581]:6.180967066353E-2,(128[&location="North",location.rate=0.06324469159594581]:1.566199933062E0,(45[&location="Northeast",location.rate=0.06324469159594581]:7.222193248919E-1,(((49[&location="Northeast",location.rate=0.06324469159594581]:3.382862618548E-1,50[&location="Northeast",location.rate=0.06324469159594581]:3.382862618548E-1)[&location="Northeast",location.rate=0.06324469159594581]:1.833186022548E-1,44[&location="Northeast",location.rate=0.06324469159594581]:5.489272684812E-1)[&location="Northeast",location.rate=0.06324469159594581]:5.527586632036E-2,((47[&location="Northeast",location.rate=0.06324469159594581]:6.033822343727E-1,(((42[&location="Northeast",location.rate=0.06324469159594581]:2.363723130488E-1,41[&location="Northeast",location.rate=0.06324469159594581]:2.309078321745E-1)[&location="Northeast",location.rate=0.06324469159594581]:3.210728500112E-2,48[&location="Northeast",location.rate=0.06324469159594581]:3.067309641701E-1)[&location="Northeast",location.rate=0.06324469159594581]:2.109862487562E-1,(43[&location="Northeast",location.rate=0.06324469159594581]:4.678955237453E-1,46[&location="Northeast",location.rate=0.06324469159594581]:4.678955237453E-1)[&location="Northeast",location.rate=0.06324469159594581]:6.07506509295E-2)[&location="Northeast",location.rate=0.06324469159594581]:7.473605969789E-2)[&location="Northeast",location.rate=0.06324469159594581]:2.084455024643E-3,51[&location="Northeast",location.rate=0.06324469159594581]:5.781442850259E-1)[&location="Northeast",location.rate=0.06324469159594581]:4.2009262784E-3)[&location="Northeast",location.rate=0.06324469159594581]:1.207484305275E-1)[&location="Northeast",location.rate=0.06324469159594581]:7.05843958789E-2)[&location="Northeast",location.rate=0.06324469159594581]:6.135748812894E-2)[&location="Northeast",location.rate=0.06324469159594581]:9.832520196772E-2,35[&location="Northeast",location.rate=0.06324469159594581]:1.971154998711E-1)[&location="Northeast",location.rate=0.06324469159594581]:5.736809567077E-3,(36[&location="Northeast",location.rate=0.06324469159594581]:5.769142727771E-2,121[&location="Northeast",location.rate=0.06324469159594581]:2.137143482072E0)[&location="Northeast",location.rate=0.06324469159594581]:1.917362246263E-1)[&location="Northeast",location.rate=0.06324469159594581]:4.726352977789E-3,127[&location="Centre-West",location.rate=0.06324469159594581]:2.774701950087E0)[&location="Northeast",location.rate=0.06324469159594581]:1.874937782093E-1,((146[&location="RJ",location.rate=0.06324469159594581]:9.601912736536E-1,((98[&location="RJ",location.rate=0.06324469159594581]:8.122689031036E-1,((100[&location="RJ",location.rate=0.06324469159594581]:3.16322942523E-1,94[&location="RJ",location.rate=0.06324469159594581]:3.16322942523E-1)[&location="RJ",location.rate=0.06324469159594581]:1.744166945092E-1,95[&location="RJ",location.rate=0.06324469159594581]:5.754390905843E-1)[&location="RJ",location.rate=0.06324469159594581]:2.477587742681E-1)[&location="RJ",location.rate=0.06324469159594581]:1.354877758796E-1,((147[&location="RJ",location.rate=0.06324469159594581]:7.654266402102E-1,((16[&location="RJ",location.rate=0.06324469159594581]:2.456514320232E0,97[&location="RJ",location.rate=0.06324469159594581]:2.999831427481E-1)[&location="RJ",location.rate=0.06324469159594581]:3.268615180643E-1,(((((22[&location="RJ",location.rate=0.06324469159594581]:4.080433857091E-1,27[&location="RJ",location.rate=0.06324469159594581]:4.244817418734E-1)[&location="RJ",location.rate=0.06324469159594581]:5.097331914891E-1,(31[&location="RJ",location.rate=0.06324469159594581]:9.688642257653E-1,(26[&location="RJ",location.rate=0.06324469159594581]:5.875264333668E-1,(7[&location="RJ",location.rate=0.06324469159594581]:1.626743403884E-1,8[&location="RJ",location.rate=0.06324469159594581]:1.626743403884E-1)[&location="RJ",location.rate=0.06324469159594581]:3.180027779099E-1)[&location="RJ",location.rate=0.06324469159594581]:3.375021759601E-1)[&location="RJ",location.rate=0.06324469159594581]:3.706871980908E-3)[&location="RJ",location.rate=0.06324469159594581]:2.445111559065E-1,2[&location="RJ",location.rate=0.06324469159594581]:9.896849933786E-1)[&location="RJ",location.rate=0.06324469159594581]:1.346455942577E0,39[&location="RJ",location.rate=0.06324469159594581]:3.794151331263E-1)[&location="RJ",location.rate=0.06324469159594581]:2.677619325349E-1,((((18[&location="RJ",location.rate=0.06324469159594581]:8.2862422955E-1,((10[&location="RJ",location.rate=0.06324469159594581]:4.79789552229E-1,15[&location="RJ",location.rate=0.06324469159594581]:5.181457166125E-1)[&location="RJ",location.rate=0.06324469159594581]:2.191089506028E-1,6[&location="RJ",location.rate=0.06324469159594581]:6.824601466674E-1)[&location="RJ",location.rate=0.06324469159594581]:8.315038425243E-2)[&location="RJ",location.rate=0.06324469159594581]:1.139685545074E-1,(3[&location="RJ",location.rate=0.06324469159594581]:3.275071991982E-1,((((92[&location="Northeast",location.rate=0.06324469159594581]:9.795764094805E-2,(91[&location="Northeast",location.rate=0.06324469159594581]:9.871385307216E-3,90[&location="Northeast",location.rate=0.06324469159594581]:9.871385307216E-3)[&location="Northeast",location.rate=0.06324469159594581]:8.808625564083E-2)[&location="Northeast",location.rate=0.06324469159594581]:9.807357993835E-2,(87[&location="Northeast",location.rate=0.06324469159594581]:5.601405968784E-2,(93[&location="Northeast",location.rate=0.06324469159594581]:3.489644572631E-2,84[&location="Northeast",location.rate=0.06324469159594581]:2.11978155893E-2)[&location="Northeast",location.rate=0.06324469159594581]:3.481624409854E-2)[&location="Northeast",location.rate=0.06324469159594581]:1.263185310615E-1)[&location="Northeast",location.rate=0.06324469159594581]:1.121699969803E-1,((83[&location="Northeast",location.rate=0.06324469159594581]:1.211269592201E-1,85[&location="Northeast",location.rate=0.06324469159594581]:1.211269592201E-1)[&location="Northeast",location.rate=0.06324469159594581]:3.277052924368E-2,86[&location="Northeast",location.rate=0.06324469159594581]:1.538974884638E-1)[&location="Northeast",location.rate=0.06324469159594581]:1.406050992658E-1)[&location="Northeast",location.rate=0.06324469159594581]:2.19103536071E-3,(88[&location="Northeast",location.rate=0.06324469159594581]:2.525113632278E-1,89[&location="Northeast",location.rate=0.06324469159594581]:2.662099933648E-1)[&location="Northeast",location.rate=0.06324469159594581]:4.41822598626E-2)[&location="Northeast",location.rate=0.06324469159594581]:5.70539603505E-1)[&location="RJ",location.rate=0.06324469159594581]:5.000170917085E-1)[&location="RJ",location.rate=0.06324469159594581]:7.132402307504E-1,((((141[&location="RJ",location.rate=0.06324469159594581]:2.003161470588E-1,144[&location="RJ",location.rate=0.06324469159594581]:1.975764210314E-1)[&location="RJ",location.rate=0.06324469159594581]:1.02267524986E-1,145[&location="RJ",location.rate=0.06324469159594581]:3.053233980724E-1)[&location="RJ",location.rate=0.06324469159594581]:3.38630633338E-1,142[&location="RJ",location.rate=0.06324469159594581]:6.439540314104E-1)[&location="RJ",location.rate=0.06324469159594581]:9.51631037468E-1,((((((14[&location="RJ",location.rate=0.06324469159594581]:4.542506291543E-1,17[&location="RJ",location.rate=0.06324469159594581]:4.926067935379E-1)[&location="RJ",location.rate=0.06324469159594581]:2.608822105617E-1,((105[&location="RJ",location.rate=0.06324469159594581]:1.677615240902E-1,117[&location="RJ",location.rate=0.06324469159594581]:1.978985103916E-1)[&location="RJ",location.rate=0.06324469159594581]:9.13988448526E-2,110[&location="RJ",location.rate=0.06324469159594581]:2.810781771619E-1)[&location="RJ",location.rate=0.06324469159594581]:4.285752104994E-1)[&location="RJ",location.rate=0.06324469159594581]:7.796921898751E-2,((30[&location="RJ",location.rate=0.06324469159594581]:2.073242985049E-1,4[&location="RJ",location.rate=0.06324469159594581]:3.472155877889E-2)[&location="RJ",location.rate=0.06324469159594581]:6.454545489091E-1,(9[&location="RJ",location.rate=0.06324469159594581]:5.509809893068E-1,112[&location="RJ",location.rate=0.06324469159594581]:5.592001673889E-1)[&location="RJ",location.rate=0.06324469159594581]:1.785101868743E-1)[&location="RJ",location.rate=0.06324469159594581]:5.539170444031E-2)[&location="RJ",location.rate=0.06324469159594581]:9.511834862047E-2,113[&location="RJ",location.rate=0.06324469159594581]:8.88220407324E-1)[&location="RJ",location.rate=0.06324469159594581]:2.46090785737E-1,(((((104[&location="RJ",location.rate=0.06324469159594581]:3.461614288393E-2,106[&location="RJ",location.rate=0.06324469159594581]:3.461614288393E-2)[&location="RJ",location.rate=0.06324469159594581]:1.608332467757E-1,(139[&location="RJ",location.rate=0.06324469159594581]:2.111766232849E-1,111[&location="RJ",location.rate=0.06324469159594581]:3.583415753153E-2)[&location="RJ",location.rate=0.06324469159594581]:1.760535882925E-1)[&location="RJ",location.rate=0.06324469159594581]:4.391623961348E-1,(148[&location="RJ",location.rate=0.06324469159594581]:1.564482979734E-1,143[&location="RJ",location.rate=0.06324469159594581]:1.537085719461E-1)[&location="RJ",location.rate=0.06324469159594581]:4.56245679602E-1)[&location="RJ",location.rate=0.06324469159594581]:3.544362925406E-1,116[&location="RJ",location.rate=0.06324469159594581]:9.287741057323E-1)[&location="RJ",location.rate=0.06324469159594581]:5.155767379293E-3,(((107[&location="RJ",location.rate=0.06324469159594581]:4.78498195449E-1,(114[&location="RJ",location.rate=0.06324469159594581]:4.087434181901E-1,109[&location="RJ",location.rate=0.06324469159594581]:4.881954729846E-1)[&location="RJ",location.rate=0.06324469159594581]:9.480804656058E-3)[&location="RJ",location.rate=0.06324469159594581]:6.557720216285E-2,108[&location="RJ",location.rate=0.06324469159594581]:5.413356715845E-1)[&location="RJ",location.rate=0.06324469159594581]:3.342204593463E-1,(115[&location="RJ",location.rate=0.06324469159594581]:6.182077894812E-1,(13[&location="RJ",location.rate=0.06324469159594581]:5.285701934011E-1,19[&location="RJ",location.rate=0.06324469159594581]:5.669263577848E-1)[&location="RJ",location.rate=0.06324469159594581]:1.718293769019E-1)[&location="RJ",location.rate=0.06324469159594581]:1.998140948741E-1)[&location="RJ",location.rate=0.06324469159594581]:1.159079887563E-1)[&location="RJ",location.rate=0.06324469159594581]:1.181895391275E-1)[&location="RJ",location.rate=0.06324469159594581]:2.797395890407E-1,((102[&location="RJ",location.rate=0.06324469159594581]:2.766482639446E-2,((23[&location="RJ",location.rate=0.06324469159594581]:5.894560469844E-1,(25[&location="RJ",location.rate=0.06324469159594581]:5.242809391257E-1,20[&location="RJ",location.rate=0.06324469159594581]:5.051028569339E-1)[&location="RJ",location.rate=0.06324469159594581]:7.613401196835E-2)[&location="RJ",location.rate=0.06324469159594581]:2.662319793332E-1,(140[&location="RJ",location.rate=0.06324469159594581]:6.281200535578E-1,11[&location="RJ",location.rate=0.06324469159594581]:6.472981357495E-1)[&location="RJ",location.rate=0.06324469159594581]:1.234583837189E-1)[&location="RJ",location.rate=0.06324469159594581]:3.226617315836E-1)[&location="RJ",location.rate=0.06324469159594581]:2.844477530381E-1,(24[&location="RJ",location.rate=0.06324469159594581]:1.065361620671E0,(1[&location="RJ",location.rate=0.06324469159594581]:1.208693064895E-1,(28[&location="RJ",location.rate=0.06324469159594581]:8.74102691614E-1,21[&location="RJ",location.rate=0.06324469159594581]:8.494451573676E-1)[&location="RJ",location.rate=0.06324469159594581]:3.30679847384E-2)[&location="RJ",location.rate=0.06324469159594581]:1.636703963735E-1)[&location="RJ",location.rate=0.06324469159594581]:4.083947943777E-1)[&location="RJ",location.rate=0.06324469159594581]:2.796559992952E-2)[&location="RJ",location.rate=0.06324469159594581]:8.931547050506E-3)[&location="RJ",location.rate=0.06324469159594581]:1.944945212719E-1)[&location="RJ",location.rate=0.06324469159594581]:7.094756970383E-1,101[&location="RJ",location.rate=0.06324469159594581]:1.247500492668E0)[&location="RJ",location.rate=0.06324469159594581]:3.728407319871E-1)[&location="RJ",location.rate=0.06324469159594581]:5.070584651742E-2)[&location="RJ",location.rate=0.06324469159594581]:1.016667885128E-2)[&location="RJ",location.rate=0.06324469159594581]:1.015711790869E-1,(40[&location="RJ",location.rate=0.06324469159594581]:5.674907418643E-1,(99[&location="RJ",location.rate=0.06324469159594581]:5.225245118099E-1,96[&location="RJ",location.rate=0.06324469159594581]:4.87005386127E-1)[&location="RJ",location.rate=0.06324469159594581]:1.952394540979E-1)[&location="RJ",location.rate=0.06324469159594581]:2.421300282525E-1)[&location="RJ",location.rate=0.06324469159594581]:9.720608320222E-3)[&location="RJ",location.rate=0.06324469159594581]:2.063131598171E-2)[&location="RJ",location.rate=0.06324469159594581]:1.212062134025E-1,38[&location="Northeast",location.rate=0.06324469159594581]:8.928728968921E-1)[&location="Northeast",location.rate=0.06324469159594581]:1.045649902486E-1)[&location="Northeast",location.rate=0.06324469159594581]:3.315292754285E-1)[&location="Northeast",location.rate=0.06324469159594581]:1.384932065486E-1,34[&location="Northeast",location.rate=0.06324469159594581]:2.081223972255E-3)[&location="Northeast",location.rate=0.06324469159594581]:3.234975471678E-2,32[&location="Northeast",location.rate=0.06324469159594581]:1.251317046994E-2)[&location="Northeast",location.rate=0.06324469159594581]:9.613345649186E-2,33[&location="Northeast",location.rate=0.06324469159594581]:1.141260790165E-1)[&location="Northeast"];
tree STATE_1026000 [&joint=-61.267858532980355,lnP=-61.267858532980355] = [&R] ((((((67[&location="North",location.rate=0.06971311840854431]:1.432829597924E-1,((124[&location="Northeast",location.rate=0.06971311840854431]:2.014141929443E-1,123[&location="Northeast",location.rate=0.06971311840854431]:2.041464333815E-1)[&location="Northeast",location.rate=0.06971311840854431]:7.923054817731E-2,122[&location="Northeast",location.rate=0.06971311840854431]:2.833769815588E-1)[&location="Northeast",location.rate=0.06971311840854431]:3.611785285743E-1)[&location="Northeast",location.rate=0.06971311840854431]:1.556985777445E-1,(66[&location="North",location.rate=0.06971311840854431]:1.618324256267E-1,((119[&location="Northeast",location.rate=0.06971311840854431]:1.131871272882E0,(120[&location="Northeast",location.rate=0.06971311840854431]:5.712221906241E-1,(135[&location="Northeast",location.rate=0.06971311840854431]:1.928952013439E-1,(138[&location="Northeast",location.rate=0.06971311840854431]:1.854076746162E-1,136[&location="Northeast",location.rate=0.06971311840854431]:5.390082530105E-2)[&location="Northeast",location.rate=0.06971311840854431]:2.074875267277E-1)[&location="Northeast",location.rate=0.06971311840854431]:1.262721947597E-1)[&location="Northeast",location.rate=0.06971311840854431]:4.64758671299E-1)[&location="Northeast",location.rate=0.06971311840854431]:8.13896471443E-1,126[&location="Northeast",location.rate=0.06971311840854431]:1.160065221681E0)[&location="Northeast",location.rate=0.06971311840854431]:2.489413936304E-1)[&location="Northeast",location.rate=0.06971311840854431]:1.371491119102E-1)[&location="Northeast",location.rate=0.06971311840854431]:6.271596018481E-1,((((((((96[&location="RJ",location.rate=0.06971311840854431]:3.838285623026E-1,99[&location="RJ",location.rate=0.06971311840854431]:4.193476879855E-1)[&location="RJ",location.rate=0.06971311840854431]:2.090348188597E-1,((95[&location="RJ",location.rate=0.06971311840854431]:5.264954782928E-1,(100[&location="RJ",location.rate=0.06971311840854431]:2.182605853113E-1,94[&location="RJ",location.rate=0.06971311840854431]:2.182605853113E-1)[&location="RJ",location.rate=0.06971311840854431]:2.235354394295E-1)[&location="RJ",location.rate=0.06971311840854431]:8.019107417317E-2,98[&location="RJ",location.rate=0.06971311840854431]:5.957575907172E-1)[&location="RJ",location.rate=0.06971311840854431]:1.076699263077E-2)[&location="RJ",location.rate=0.06971311840854431]:4.628989799432E-2,147[&location="RJ",location.rate=0.06971311840854431]:5.817762299763E-1)[&location="RJ",location.rate=0.06971311840854431]:9.787141134832E-3,((((((22[&location="RJ",location.rate=0.06971311840854431]:3.303195922547E-1,27[&location="RJ",location.rate=0.06971311840854431]:3.46757948419E-1)[&location="RJ",location.rate=0.06971311840854431]:2.18335303635E-1,(26[&location="RJ",location.rate=0.06971311840854431]:5.247150290737E-1,(7[&location="RJ",location.rate=0.06971311840854431]:2.373544138122E-1,8[&location="RJ",location.rate=0.06971311840854431]:2.373544138122E-1)[&location="RJ",location.rate=0.06971311840854431]:1.80511300193E-1)[&location="RJ",location.rate=0.06971311840854431]:3.489877092559E-2)[&location="RJ",location.rate=0.06971311840854431]:1.155936316323E-1,31[&location="RJ",location.rate=0.06971311840854431]:7.1904304807E-1)[&location="RJ",location.rate=0.06971311840854431]:6.667042055377E-1,2[&location="RJ",location.rate=0.06971311840854431]:1.158349993334E0)[&location="RJ",location.rate=0.06971311840854431]:1.320631962188E0,(97[&location="RJ",location.rate=0.06971311840854431]:4.449882559867E-1,40[&location="RJ",location.rate=0.06971311840854431]:5.160265073529E-1)[&location="RJ",location.rate=0.06971311840854431]:6.229645339141E-3)[&location="RJ",location.rate=0.06971311840854431]:4.920168946992E-3,39[&location="RJ",location.rate=0.06971311840854431]:5.27176321639E-1)[&location="RJ",location.rate=0.06971311840854431]:7.010000291835E-3)[&location="RJ",location.rate=0.06971311840854431]:1.606563415682E-2,(16[&location="RJ",location.rate=0.06971311840854431]:2.374292638471E0,((101[&location="RJ",location.rate=0.06971311840854431]:6.506930791573E-1,(((142[&location="RJ",location.rate=0.06971311840854431]:5.514928796031E-1,((145[&location="RJ",location.rate=0.06971311840854431]:5.466528067259E-2,141[&location="RJ",location.rate=0.06971311840854431]:5.192555464501E-2)[&location="RJ",location.rate=0.06971311840854431]:8.387782308694E-2,144[&location="RJ",location.rate=0.06971311840854431]:1.330636517046E-1)[&location="RJ",location.rate=0.06971311840854431]:4.129497758436E-1)[&location="RJ",location.rate=0.06971311840854431]:9.681543500914E-1,(((((105[&location="RJ",location.rate=0.06971311840854431]:3.378893246696E-1,110[&location="RJ",location.rate=0.06971311840854431]:3.598071328887E-1)[&location="RJ",location.rate=0.06971311840854431]:4.341615721613E-2,117[&location="RJ",location.rate=0.06971311840854431]:4.114424681871E-1)[&location="RJ",location.rate=0.06971311840854431]:1.981078755566E-1,(((17[&location="RJ",location.rate=0.06971311840854431]:4.017247296288E-1,14[&location="RJ",location.rate=0.06971311840854431]:3.633685652452E-1)[&location="RJ",location.rate=0.06971311840854431]:1.094260025915E-1,(4[&location="RJ",location.rate=0.06971311840854431]:1.110825337876E-1,30[&location="RJ",location.rate=0.06971311840854431]:2.836852735137E-1)[&location="RJ",location.rate=0.06971311840854431]:3.041777874738E-1)[&location="RJ",location.rate=0.06971311840854431]:6.664392948031E-2,(9[&location="RJ",location.rate=0.06971311840854431]:4.463309792478E-1,113[&location="RJ",location.rate=0.06971311840854431]:4.545501573299E-1)[&location="RJ",location.rate=0.06971311840854431]:8.488833998702E-2)[&location="RJ",location.rate=0.06971311840854431]:6.73721203992E-2)[&location="RJ",location.rate=0.06971311840854431]:5.048691245687E-1,(((115[&location="RJ",location.rate=0.06971311840854431]:5.742051793117E-1,((109[&location="RJ",location.rate=0.06971311840854431]:3.082508144291E-1,((114[&location="RJ",location.rate=0.06971311840854431]:9.126324757462E-2,112[&location="RJ",location.rate=0.06971311840854431]:1.734550283965E-1)[&location="RJ",location.rate=0.06971311840854431]:1.254693858328E-1,107[&location="RJ",location.rate=0.06971311840854431]:2.770066060102E-1)[&location="RJ",location.rate=0.06971311840854431]:1.206612622712E-2)[&location="RJ",location.rate=0.06971311840854431]:1.062925014349E-1,108[&location="RJ",location.rate=0.06971311840854431]:3.926255076449E-1)[&location="RJ",location.rate=0.06971311840854431]:2.391139182422E-1)[&location="RJ",location.rate=0.06971311840854431]:1.684016855598E-1,(13[&location="RJ",location.rate=0.06971311840854431]:6.014833565058E-1,19[&location="RJ",location.rate=0.06971311840854431]:6.398395208895E-1)[&location="RJ",location.rate=0.06971311840854431]:2.233152891876E-1)[&location="RJ",location.rate=0.06971311840854431]:2.638571193185E-1,(((148[&location="RJ",location.rate=0.06971311840854431]:4.79060968187E-1,143[&location="RJ",location.rate=0.06971311840854431]:4.763212421596E-1)[&location="RJ",location.rate=0.06971311840854431]:3.092903723693E-1,116[&location="RJ",location.rate=0.06971311840854431]:7.499951761726E-1)[&location="RJ",location.rate=0.06971311840854431]:4.496187576849E-2,((106[&location="RJ",location.rate=0.06971311840854431]:1.447954326207E-1,111[&location="RJ",location.rate=0.06971311840854431]:1.612337887851E-1)[&location="RJ",location.rate=0.06971311840854431]:5.255260255042E-1,(139[&location="RJ",location.rate=0.06971311840854431]:6.430490505501E-1,104[&location="RJ",location.rate=0.06971311840854431]:4.512682286324E-1)[&location="RJ",location.rate=0.06971311840854431]:2.190532294926E-1)[&location="RJ",location.rate=0.06971311840854431]:1.849095664189E-1)[&location="RJ",location.rate=0.06971311840854431]:2.115069322489E-1)[&location="RJ",location.rate=0.06971311840854431]:2.302397727302E-2)[&location="RJ",location.rate=0.06971311840854431]:2.002657333762E-1,(((((20[&location="RJ",location.rate=0.06971311840854431]:2.917875939172E-1,25[&location="RJ",location.rate=0.06971311840854431]:3.109656761089E-1)[&location="RJ",location.rate=0.06971311840854431]:8.232824118183E-2,23[&location="RJ",location.rate=0.06971311840854431]:3.823350131811E-1)[&location="RJ",location.rate=0.06971311840854431]:2.475689616428E-1,(140[&location="RJ",location.rate=0.06971311840854431]:4.013789778601E-1,11[&location="RJ",location.rate=0.06971311840854431]:4.205570600519E-1)[&location="RJ",location.rate=0.06971311840854431]:1.244154079228E-1)[&location="RJ",location.rate=0.06971311840854431]:5.250233420992E-1,102[&location="RJ",location.rate=0.06971311840854431]:4.242385416402E-3)[&location="RJ",location.rate=0.06971311840854431]:2.638927457709E-2,((1[&location="RJ",location.rate=0.06971311840854431]:1.125141825372E-1,(28[&location="RJ",location.rate=0.06971311840854431]:7.234306681644E-1,21[&location="RJ",location.rate=0.06971311840854431]:6.987731339179E-1)[&location="RJ",location.rate=0.06971311840854431]:1.753848842358E-1)[&location="RJ",location.rate=0.06971311840854431]:9.695673099346E-3,24[&location="RJ",location.rate=0.06971311840854431]:9.030317734448E-1)[&location="RJ",location.rate=0.06971311840854431]:2.892437221651E-1)[&location="RJ",location.rate=0.06971311840854431]:2.07341212928E-1)[&location="RJ",location.rate=0.06971311840854431]:3.509901430718E-2)[&location="RJ",location.rate=0.06971311840854431]:1.732922550501E-1,(((6[&location="RJ",location.rate=0.06971311840854431]:4.216942756604E-1,(18[&location="RJ",location.rate=0.06971311840854431]:3.92729410808E-1,3[&location="RJ",location.rate=0.06971311840854431]:2.776609176574E-1)[&location="RJ",location.rate=0.06971311840854431]:9.197856348246E-2)[&location="RJ",location.rate=0.06971311840854431]:3.115553439338E-1,(15[&location="RJ",location.rate=0.06971311840854431]:4.345093030603E-1,10[&location="RJ",location.rate=0.06971311840854431]:3.961531386768E-1)[&location="RJ",location.rate=0.06971311840854431]:3.535348370817E-1)[&location="RJ",location.rate=0.06971311840854431]:6.350473013246E-1,((88[&location="Northeast",location.rate=0.06971311840854431]:4.380118534924E-2,89[&location="Northeast",location.rate=0.06971311840854431]:5.749981548626E-2)[&location="Northeast",location.rate=0.06971311840854431]:4.902314255615E-1,((92[&location="Northeast",location.rate=0.06971311840854431]:1.206894226715E-1,(91[&location="Northeast",location.rate=0.06971311840854431]:2.800844343067E-2,90[&location="Northeast",location.rate=0.06971311840854431]:2.800844343067E-2)[&location="Northeast",location.rate=0.06971311840854431]:9.268097924079E-2)[&location="Northeast",location.rate=0.06971311840854431]:1.032184517461E-1,(87[&location="Northeast",location.rate=0.06971311840854431]:2.002019919625E-1,((86[&location="Northeast",location.rate=0.06971311840854431]:3.373419594627E-2,83[&location="Northeast",location.rate=0.06971311840854431]:3.373419594627E-2)[&location="Northeast",location.rate=0.06971311840854431]:9.568057010002E-2,((84[&location="Northeast",location.rate=0.06971311840854431]:1.181704620393E-3,93[&location="Northeast",location.rate=0.06971311840854431]:1.488033475741E-2)[&location="Northeast",location.rate=0.06971311840854431]:5.417955673533E-2,85[&location="Northeast",location.rate=0.06971311840854431]:5.536126135572E-2)[&location="Northeast",location.rate=0.06971311840854431]:7.405350469056E-2)[&location="Northeast",location.rate=0.06971311840854431]:7.078722591621E-2)[&location="Northeast",location.rate=0.06971311840854431]:1.000725231804E-2)[&location="Northeast",location.rate=0.06971311840854431]:3.238233666302E-1)[&location="Northeast",location.rate=0.06971311840854431]:1.321935542885E0)[&location="RJ",location.rate=0.06971311840854431]:1.273822898531E-1)[&location="RJ",location.rate=0.06971311840854431]:2.098083889335E-1)[&location="RJ",location.rate=0.06971311840854431]:5.102281951876E-1,146[&location="RJ",location.rate=0.06971311840854431]:3.079756945861E-1)[&location="RJ",location.rate=0.06971311840854431]:1.010425970026E-1)[&location="RJ",location.rate=0.06971311840854431]:2.614522437339E-1)[&location="RJ",location.rate=0.06971311840854431]:3.943851976689E-1,38[&location="Northeast",location.rate=0.06971311840854431]:8.763311428274E-1)[&location="Northeast",location.rate=0.06971311840854431]:2.937635678107E-1,(((((45[&location="Northeast",location.rate=0.06971311840854431]:5.912297505261E-1,47[&location="Northeast",location.rate=0.06971311840854431]:5.994264718375E-1)[&location="Northeast",location.rate=0.06971311840854431]:5.929255393679E-2,((((48[&location="Northeast",location.rate=0.06971311840854431]:3.601587211539E-1,(42[&location="Northeast",location.rate=0.06971311840854431]:1.147196034633E-1,41[&location="Northeast",location.rate=0.06971311840854431]:1.092551225891E-1)[&location="Northeast",location.rate=0.06971311840854431]:2.071877515704E-1)[&location="Northeast",location.rate=0.06971311840854431]:8.399256252034E-2,46[&location="Northeast",location.rate=0.06971311840854431]:4.550802454228E-1)[&location="Northeast",location.rate=0.06971311840854431]:5.226608244831E-3,43[&location="Northeast",location.rate=0.06971311840854431]:4.603068536676E-1)[&location="Northeast",location.rate=0.06971311840854431]:8.563974828591E-2,((51[&location="Northeast",location.rate=0.06971311840854431]:3.510508914835E-1,44[&location="Northeast",location.rate=0.06971311840854431]:3.729088149808E-1)[&location="Northeast",location.rate=0.06971311840854431]:1.230219641465E-1,(50[&location="Northeast",location.rate=0.06971311840854431]:3.091226587577E-1,49[&location="Northeast",location.rate=0.06971311840854431]:3.091226587577E-1)[&location="Northeast",location.rate=0.06971311840854431]:1.594857159981E-1)[&location="Northeast",location.rate=0.06971311840854431]:4.455134195197E-2)[&location="Northeast",location.rate=0.06971311840854431]:1.127724238207E-1)[&location="Northeast",location.rate=0.06971311840854431]:2.301716869079E-1,((128[&location="North",location.rate=0.06971311840854431]:1.396702703727E0,(118[&location="Northeast",location.rate=0.06971311840854431]:7.605610925692E-1,(69[&location="North",location.rate=0.06971311840854431]:7.304528198754E-1,(131[&location="North",location.rate=0.06971311840854431]:3.277038198541E-1,(130[&location="North",location.rate=0.06971311840854431]:2.377233245403E-1,(132[&location="North",location.rate=0.06971311840854431]:1.430335304839E-1,129[&location="North",location.rate=0.06971311840854431]:1.402938044565E-1)[&location="North",location.rate=0.06971311840854431]:9.742952008373E-2)[&location="North",location.rate=0.06971311840854431]:8.724076928649E-2)[&location="North",location.rate=0.06971311840854431]:2.575435205691E-1)[&location="North",location.rate=0.06971311840854431]:4.106717680342E-2)[&location="North",location.rate=0.06971311840854431]:7.758676385553E-1)[&location="North",location.rate=0.06971311840854431]:1.168688013306E-1,(((62[&location="Centre-West",location.rate=0.06971311840854431]:4.291895338142E-1,(60[&location="Centre-West",location.rate=0.06971311840854431]:2.089085221869E-1,64[&location="Centre-West",location.rate=0.06971311840854431]:3.595934536936E-1)[&location="Centre-West",location.rate=0.06971311840854431]:2.850018970948E-2)[&location="Centre-West",location.rate=0.06971311840854431]:1.3234989313E-1,65[&location="Centre-West",location.rate=0.06971311840854431]:3.697586050264E-1)[&location="Centre-West",location.rate=0.06971311840854431]:2.612301915553E-1,(61[&location="Centre-West",location.rate=0.06971311840854431]:1.423027840617E-1,63[&location="Centre-West",location.rate=0.06971311840854431]:1.012068936507E-1)[&location="Centre-West",location.rate=0.06971311840854431]:6.804668344377E-1)[&location="Centre-West",location.rate=0.06971311840854431]:8.305279139557E-1)[&location="Northeast",location.rate=0.06971311840854431]:1.405186986042E-1)[&location="Northeast",location.rate=0.06971311840854431]:5.979957954232E-2,(35[&location="Northeast",location.rate=0.06971311840854431]:1.640518675346E-1,121[&location="Northeast",location.rate=0.06971311840854431]:2.290079264795E0)[&location="Northeast",location.rate=0.06971311840854431]:2.107079238211E-2)[&location="Northeast",location.rate=0.06971311840854431]:2.3421974648E-2,(36[&location="Northeast",location.rate=0.06971311840854431]:5.62337473436E-2,127[&location="Centre-West",location.rate=0.06971311840854431]:2.576781692549E0)[&location="Northeast",location.rate=0.06971311840854431]:1.988862296868E-1)[&location="Northeast",location.rate=0.06971311840854431]:3.59184629558E-1)[&location="Northeast",location.rate=0.06971311840854431]:1.962878960567E-1,(((59[&location="Northeast",location.rate=0.06971311840854431]:4.602010948046E-1,(((54[&location="Northeast",location.rate=0.06971311840854431]:1.222812775761E-1,37[&location="Northeast",location.rate=0.06971311840854431]:1.987840098166E-1)[&location="Northeast",location.rate=0.06971311840854431]:6.79958967795E-2,57[&location="Northeast",location.rate=0.06971311840854431]:2.31260780913E-1)[&location="Northeast",location.rate=0.06971311840854431]:1.548081044891E-1,(58[&location="Northeast",location.rate=0.06971311840854431]:3.889786499354E-1,(55[&location="Northeast",location.rate=0.06971311840854431]:1.981900288708E-1,56[&location="Northeast",location.rate=0.06971311840854431]:1.981900288708E-1)[&location="Northeast",location.rate=0.06971311840854431]:1.634662166929E-1)[&location="Northeast",location.rate=0.06971311840854431]:1.348367808962E-2)[&location="Northeast",location.rate=0.06971311840854431]:7.686444983968E-2)[&location="Northeast",location.rate=0.06971311840854431]:3.515463590306E-1,68[&location="North",location.rate=0.06971311840854431]:7.625671259662E-1)[&location="Northeast",location.rate=0.06971311840854431]:4.312404569477E-1,(((53[&location="Northeast",location.rate=0.06971311840854431]:6.887165299381E-1,(52[&location="Northeast",location.rate=0.06971311840854431]:5.636656480792E-1,(103[&location="RJ",location.rate=0.06971311840854431]:5.407949864618E-1,(29[&location="RJ",location.rate=0.06971311840854431]:4.746683403515E-1,(5[&location="RJ",location.rate=0.06971311840854431]:1.034050589627E-1,12[&location="RJ",location.rate=0.06971311840854431]:1.417612233462E-1)[&location="RJ",location.rate=0.06971311840854431]:2.260578019369E-1)[&location="RJ",location.rate=0.06971311840854431]:2.990033584391E-1)[&location="RJ",location.rate=0.06971311840854431]:1.687164396178E0)[&location="Northeast",location.rate=0.06971311840854431]:1.332476031703E-1)[&location="Northeast",location.rate=0.06971311840854431]:6.593776618912E-2,(((73[&location="North",location.rate=0.06971311840854431]:6.764358386591E-1,((77[&location="North",location.rate=0.06971311840854431]:4.440838174086E-1,(80[&location="North",location.rate=0.06971311840854431]:2.158817650508E-1,81[&location="North",location.rate=0.06971311840854431]:2.158817650508E-1)[&location="North",location.rate=0.06971311840854431]:1.843664359194E-1)[&location="North",location.rate=0.06971311840854431]:3.441571641809E-2,(((71[&location="North",location.rate=0.06971311840854431]:9.545517181914E-2,79[&location="North",location.rate=0.06971311840854431]:1.228524320932E-1)[&location="North",location.rate=0.06971311840854431]:1.953194931925E-1,82[&location="North",location.rate=0.06971311840854431]:3.263911033677E-1)[&location="North",location.rate=0.06971311840854431]:4.217358293008E-2,(78[&location="North",location.rate=0.06971311840854431]:1.640049853558E-1,72[&location="North",location.rate=0.06971311840854431]:1.420871771365E-1)[&location="North",location.rate=0.06971311840854431]:1.9634052286E-1)[&location="North",location.rate=0.06971311840854431]:8.25375872548E-2)[&location="North",location.rate=0.06971311840854431]:1.924568527777E-1)[&location="North",location.rate=0.06971311840854431]:3.373720137663E-1,((76[&location="North",location.rate=0.06971311840854431]:3.796514010513E-1,(70[&location="North",location.rate=0.06971311840854431]:2.708161032801E-1,74[&location="North",location.rate=0.06971311840854431]:3.091722676636E-1)[&location="North",location.rate=0.06971311840854431]:7.04791333877E-2)[&location="North",location.rate=0.06971311840854431]:1.678187614426E-1,75[&location="North",location.rate=0.06971311840854431]:5.474701624938E-1)[&location="North",location.rate=0.06971311840854431]:4.663376899316E-1)[&location="North",location.rate=0.06971311840854431]:4.192268813598E-1,(133[&location="Northeast",location.rate=0.06971311840854431]:6.165709418921E-1,(137[&location="Northeast",location.rate=0.06971311840854431]:4.880203471714E-1,134[&location="Northeast",location.rate=0.06971311840854431]:4.167874704592E-1)[&location="Northeast",location.rate=0.06971311840854431]:1.696464851317E-1)[&location="Northeast",location.rate=0.06971311840854431]:8.520802302492E-1)[&location="Northeast",location.rate=0.06971311840854431]:6.808262095408E-2)[&location="Northeast",location.rate=0.06971311840854431]:4.438910632917E-1,125[&location="Northeast",location.rate=0.06971311840854431]:9.881628457577E-1)[&location="Northeast",location.rate=0.06971311840854431]:3.72311403823E-1)[&location="Northeast",location.rate=0.06971311840854431]:1.179302150378E-1)[&location="Northeast",location.rate=0.06971311840854431]:1.621239792057E-1)[&location="Northeast",location.rate=0.06971311840854431]:5.642995134037E-2,34[&location="Northeast",location.rate=0.06971311840854431]:1.195573920953E-1)[&location="Northeast",location.rate=0.06971311840854431]:8.498584523012E-3,32[&location="Northeast",location.rate=0.06971311840854431]:1.061381683993E-1)[&location="Northeast",location.rate=0.06971311840854431]:1.584717681995E-1,33[&location="Northeast",location.rate=0.06971311840854431]:2.700893886535E-1)[&location="Northeast"];
tree STATE_1028000 [&joint=-65.58935504394077,lnP=-65.58935504394077] = [&R] (34[&location="Northeast",location.rate=0.039306299873481935]:9.947852089293E-2,(((((38[&location="Northeast",location.rate=0.039306299873481935]:7.09040221041E-1,((((97[&location="RJ",location.rate=0.039306299873481935]:3.763337502527E-1,40[&location="RJ",location.rate=0.039306299873481935]:4.473720016189E-1)[&location="RJ",location.rate=0.039306299873481935]:5.070815291228E-2,(((((31[&location="RJ",location.rate=0.039306299873481935]:5.705317733404E-1,2[&location="RJ",location.rate=0.039306299873481935]:3.431345130663E-1)[&location="RJ",location.rate=0.039306299873481935]:2.495596271799E-1,(22[&location="RJ",location.rate=0.039306299873481935]:3.786039026948E-1,27[&location="RJ",location.rate=0.039306299873481935]:3.950422588592E-1)[&location="RJ",location.rate=0.039306299873481935]:3.866929772774E-1)[&location="RJ",location.rate=0.039306299873481935]:4.595079916484E-2,((7[&location="RJ",location.rate=0.039306299873481935]:2.93294239523E-1,8[&location="RJ",location.rate=0.039306299873481935]:2.93294239523E-1)[&location="RJ",location.rate=0.039306299873481935]:2.041632308349E-1,26[&location="RJ",location.rate=0.039306299873481935]:6.043067854264E-1)[&location="RJ",location.rate=0.039306299873481935]:2.178997978203E-1)[&location="RJ",location.rate=0.039306299873481935]:1.398278891829E0,16[&location="RJ",location.rate=0.039306299873481935]:2.165690954528E0)[&location="RJ",location.rate=0.039306299873481935]:2.043136844805E-1,((((3[&location="RJ",location.rate=0.039306299873481935]:5.536220208833E-1,(18[&location="RJ",location.rate=0.039306299873481935]:4.874980656746E-1,(6[&location="RJ",location.rate=0.039306299873481935]:4.036870893542E-1,(15[&location="RJ",location.rate=0.039306299873481935]:3.364418665884E-1,10[&location="RJ",location.rate=0.039306299873481935]:2.980857022049E-1)[&location="RJ",location.rate=0.039306299873481935]:1.220397433137E-1)[&location="RJ",location.rate=0.039306299873481935]:2.079727769019E-2)[&location="RJ",location.rate=0.039306299873481935]:1.811924483593E-1)[&location="RJ",location.rate=0.039306299873481935]:7.963968548082E-2,(((87[&location="Northeast",location.rate=0.039306299873481935]:2.038923490162E-1,(84[&location="Northeast",location.rate=0.039306299873481935]:1.44867871384E-1,(93[&location="Northeast",location.rate=0.039306299873481935]:1.45088452727E-1,((85[&location="Northeast",location.rate=0.039306299873481935]:6.708739854036E-2,86[&location="Northeast",location.rate=0.039306299873481935]:6.708739854036E-2)[&location="Northeast",location.rate=0.039306299873481935]:5.518913120735E-2,83[&location="Northeast",location.rate=0.039306299873481935]:1.222765297477E-1)[&location="Northeast",location.rate=0.039306299873481935]:9.11329284227E-3)[&location="Northeast",location.rate=0.039306299873481935]:1.347804879396E-2)[&location="Northeast",location.rate=0.039306299873481935]:5.902447763227E-2)[&location="Northeast",location.rate=0.039306299873481935]:8.021793799898E-3,(92[&location="Northeast",location.rate=0.039306299873481935]:1.410147104724E-1,(90[&location="Northeast",location.rate=0.039306299873481935]:6.380381579853E-2,91[&location="Northeast",location.rate=0.039306299873481935]:6.380381579853E-2)[&location="Northeast",location.rate=0.039306299873481935]:7.721089467384E-2)[&location="Northeast",location.rate=0.039306299873481935]:8.459806248076E-2)[&location="Northeast",location.rate=0.039306299873481935]:1.294585490767E-1,(88[&location="Northeast",location.rate=0.039306299873481935]:1.41995101237E-1,89[&location="Northeast",location.rate=0.039306299873481935]:1.55693731374E-1)[&location="Northeast",location.rate=0.039306299873481935]:1.993775906558E-1)[&location="Northeast",location.rate=0.039306299873481935]:8.316150418685E-1)[&location="RJ",location.rate=0.039306299873481935]:8.218209269012E-1,((((102[&location="RJ",location.rate=0.039306299873481935]:1.760018881176E-2,((11[&location="RJ",location.rate=0.039306299873481935]:5.707096526814E-1,140[&location="RJ",location.rate=0.039306299873481935]:5.515315704897E-1)[&location="RJ",location.rate=0.039306299873481935]:5.370880479618E-3,((20[&location="RJ",location.rate=0.039306299873481935]:3.268813546738E-1,25[&location="RJ",location.rate=0.039306299873481935]:3.460594368655E-1)[&location="RJ",location.rate=0.039306299873481935]:2.308525759943E-1,23[&location="RJ",location.rate=0.039306299873481935]:5.659531087501E-1)[&location="RJ",location.rate=0.039306299873481935]:9.505893126014E-2)[&location="RJ",location.rate=0.039306299873481935]:5.072730803082E-1)[&location="RJ",location.rate=0.039306299873481935]:5.326696631612E-2,(((21[&location="RJ",location.rate=0.039306299873481935]:4.845358383841E-1,28[&location="RJ",location.rate=0.039306299873481935]:5.091933726305E-1)[&location="RJ",location.rate=0.039306299873481935]:2.908233275559E-1,1[&location="RJ",location.rate=0.039306299873481935]:1.371533032347E-2)[&location="RJ",location.rate=0.039306299873481935]:6.566299991852E-2,24[&location="RJ",location.rate=0.039306299873481935]:8.602002480502E-1)[&location="RJ",location.rate=0.039306299873481935]:3.72310742694E-1)[&location="RJ",location.rate=0.039306299873481935]:1.890496176768E-1,(142[&location="RJ",location.rate=0.039306299873481935]:8.600682692431E-1,((145[&location="RJ",location.rate=0.039306299873481935]:2.62913429818E-1,141[&location="RJ",location.rate=0.039306299873481935]:2.601737037904E-1)[&location="RJ",location.rate=0.039306299873481935]:2.406787581362E-1,144[&location="RJ",location.rate=0.039306299873481935]:4.981127358992E-1)[&location="RJ",location.rate=0.039306299873481935]:3.564760812889E-1)[&location="RJ",location.rate=0.039306299873481935]:6.464238460274E-1)[&location="RJ",location.rate=0.039306299873481935]:2.935763949419E-2,((((117[&location="RJ",location.rate=0.039306299873481935]:3.631043424936E-1,113[&location="RJ",location.rate=0.039306299873481935]:3.60364616466E-1)[&location="RJ",location.rate=0.039306299873481935]:3.108747704421E-1,(105[&location="RJ",location.rate=0.039306299873481935]:3.329861121355E-1,110[&location="RJ",location.rate=0.039306299873481935]:3.549039203546E-1)[&location="RJ",location.rate=0.039306299873481935]:3.108560144988E-1)[&location="RJ",location.rate=0.039306299873481935]:1.85016530364E-1,((9[&location="RJ",location.rate=0.039306299873481935]:6.19875293284E-1,(30[&location="RJ",location.rate=0.039306299873481935]:4.229932347671E-1,4[&location="RJ",location.rate=0.039306299873481935]:2.503904950411E-1)[&location="RJ",location.rate=0.039306299873481935]:3.201697297498E-1)[&location="RJ",location.rate=0.039306299873481935]:1.342132773908E-1,(14[&location="RJ",location.rate=0.039306299873481935]:3.770107149036E-1,17[&location="RJ",location.rate=0.039306299873481935]:4.153668792873E-1)[&location="RJ",location.rate=0.039306299873481935]:3.852970338533E-1)[&location="RJ",location.rate=0.039306299873481935]:9.394816851512E-2)[&location="RJ",location.rate=0.039306299873481935]:1.607692068225E-1,((116[&location="RJ",location.rate=0.039306299873481935]:7.615837720616E-1,((((104[&location="RJ",location.rate=0.039306299873481935]:1.883828114925E-1,111[&location="RJ",location.rate=0.039306299873481935]:2.048211676568E-1)[&location="RJ",location.rate=0.039306299873481935]:5.712775754449E-2,106[&location="RJ",location.rate=0.039306299873481935]:2.45510569037E-1)[&location="RJ",location.rate=0.039306299873481935]:1.605789184788E-1,139[&location="RJ",location.rate=0.039306299873481935]:5.978703094335E-1)[&location="RJ",location.rate=0.039306299873481935]:2.228275288145E-1,(148[&location="RJ",location.rate=0.039306299873481935]:3.195631103861E-1,143[&location="RJ",location.rate=0.039306299873481935]:3.168233843587E-1)[&location="RJ",location.rate=0.039306299873481935]:2.874360977251E-1)[&location="RJ",location.rate=0.039306299873481935]:1.929407283341E-1)[&location="RJ",location.rate=0.039306299873481935]:6.015095797791E-3,((13[&location="RJ",location.rate=0.039306299873481935]:3.730048349203E-1,19[&location="RJ",location.rate=0.039306299873481935]:4.11360999304E-1)[&location="RJ",location.rate=0.039306299873481935]:2.863535669889E-1,(115[&location="RJ",location.rate=0.039306299873481935]:5.56353953261E-1,((107[&location="RJ",location.rate=0.039306299873481935]:3.228651017277E-1,108[&location="RJ",location.rate=0.039306299873481935]:3.201253757003E-1)[&location="RJ",location.rate=0.039306299873481935]:3.381551072972E-2,((112[&location="RJ",location.rate=0.039306299873481935]:2.117066644498E-1,114[&location="RJ",location.rate=0.039306299873481935]:1.295148836279E-1)[&location="RJ",location.rate=0.039306299873481935]:1.337626794078E-1,109[&location="RJ",location.rate=0.039306299873481935]:3.427296178302E-1)[&location="RJ",location.rate=0.039306299873481935]:3.312907681889E-2)[&location="RJ",location.rate=0.039306299873481935]:2.599473134064E-1)[&location="RJ",location.rate=0.039306299873481935]:2.081266782635E-2)[&location="RJ",location.rate=0.039306299873481935]:1.90432246772E-1)[&location="RJ",location.rate=0.039306299873481935]:1.672344754133E-1)[&location="RJ",location.rate=0.039306299873481935]:3.462218909439E-1)[&location="RJ",location.rate=0.039306299873481935]:1.685479469938E-1)[&location="RJ",location.rate=0.039306299873481935]:3.356740328851E-1,101[&location="RJ",location.rate=0.039306299873481935]:7.880169401228E-1)[&location="RJ",location.rate=0.039306299873481935]:4.696589317624E-1)[&location="RJ",location.rate=0.039306299873481935]:2.135684416398E-1)[&location="RJ",location.rate=0.039306299873481935]:5.262685466891E-2,146[&location="RJ",location.rate=0.039306299873481935]:6.70925588435E-1)[&location="RJ",location.rate=0.039306299873481935]:1.662936924853E-1,((147[&location="RJ",location.rate=0.039306299873481935]:6.974570928358E-1,39[&location="RJ",location.rate=0.039306299873481935]:6.400800436554E-1)[&location="RJ",location.rate=0.039306299873481935]:1.729845506926E-2,((95[&location="RJ",location.rate=0.039306299873481935]:6.128291320853E-1,(94[&location="RJ",location.rate=0.039306299873481935]:3.328100284938E-1,100[&location="RJ",location.rate=0.039306299873481935]:3.328100284938E-1)[&location="RJ",location.rate=0.039306299873481935]:1.953196500394E-1)[&location="RJ",location.rate=0.039306299873481935]:1.005677303121E-1,(98[&location="RJ",location.rate=0.039306299873481935]:6.337819663353E-1,(99[&location="RJ",location.rate=0.039306299873481935]:5.894687037192E-1,96[&location="RJ",location.rate=0.039306299873481935]:5.539495780363E-1)[&location="RJ",location.rate=0.039306299873481935]:6.61711861133E-2)[&location="RJ",location.rate=0.039306299873481935]:6.868593431344E-2)[&location="RJ",location.rate=0.039306299873481935]:8.332589862227E-2)[&location="RJ",location.rate=0.039306299873481935]:5.962220296067E-2)[&location="RJ",location.rate=0.039306299873481935]:6.034553028475E-2)[&location="Northeast",location.rate=0.039306299873481935]:5.32097058125E-1,(((121[&location="Northeast",location.rate=0.039306299873481935]:2.134660107813E0,35[&location="Northeast",location.rate=0.039306299873481935]:8.632710552263E-3)[&location="Northeast",location.rate=0.039306299873481935]:1.727917646442E-1,(127[&location="Centre-West",location.rate=0.039306299873481935]:2.668231391974E0,36[&location="Northeast",location.rate=0.039306299873481935]:1.47683446769E-1)[&location="Northeast",location.rate=0.039306299873481935]:8.031637089324E-2)[&location="Northeast",location.rate=0.039306299873481935]:1.683179894944E-1,(((((((48[&location="Northeast",location.rate=0.039306299873481935]:2.155573635519E-1,42[&location="Northeast",location.rate=0.039306299873481935]:1.773059974317E-1)[&location="Northeast",location.rate=0.039306299873481935]:1.017848832535E-2,41[&location="Northeast",location.rate=0.039306299873481935]:1.820200048828E-1)[&location="Northeast",location.rate=0.039306299873481935]:3.204963627675E-1,(43[&location="Northeast",location.rate=0.039306299873481935]:5.208022110584E-1,46[&location="Northeast",location.rate=0.039306299873481935]:5.208022110584E-1)[&location="Northeast",location.rate=0.039306299873481935]:3.635896533483E-2)[&location="Northeast",location.rate=0.039306299873481935]:1.212488316292E-1,51[&location="Northeast",location.rate=0.039306299873481935]:6.51087603651E-1)[&location="Northeast",location.rate=0.039306299873481935]:1.085392705439E-2,(49[&location="Northeast",location.rate=0.039306299873481935]:4.023833992734E-1,50[&location="Northeast",location.rate=0.039306299873481935]:4.023833992734E-1)[&location="Northeast",location.rate=0.039306299873481935]:2.540936505578E-1)[&location="Northeast",location.rate=0.039306299873481935]:4.851166095537E-2,(44[&location="Northeast",location.rate=0.039306299873481935]:5.677401269819E-1,(45[&location="Northeast",location.rate=0.039306299873481935]:4.447187810958E-1,47[&location="Northeast",location.rate=0.039306299873481935]:4.529155024072E-1)[&location="Northeast",location.rate=0.039306299873481935]:1.202891054489E-1)[&location="Northeast",location.rate=0.039306299873481935]:1.645709881761E-1)[&location="Northeast",location.rate=0.039306299873481935]:3.342218800237E-1,(((((64[&location="Centre-West",location.rate=0.039306299873481935]:2.3806225132E-1,60[&location="Centre-West",location.rate=0.039306299873481935]:8.737731981334E-2)[&location="Centre-West",location.rate=0.039306299873481935]:9.974692534423E-2,65[&location="Centre-West",location.rate=0.039306299873481935]:1.871242451576E-1)[&location="Centre-West",location.rate=0.039306299873481935]:2.7878014951E-2,62[&location="Centre-West",location.rate=0.039306299873481935]:4.067830820263E-1)[&location="Centre-West",location.rate=0.039306299873481935]:2.570475667749E-1,(63[&location="Centre-West",location.rate=0.039306299873481935]:1.025869813827E-1,61[&location="Centre-West",location.rate=0.039306299873481935]:1.436828717938E-1)[&location="Centre-West",location.rate=0.039306299873481935]:5.201477770075E-1)[&location="Centre-West",location.rate=0.039306299873481935]:8.723651904501E-1,(((118[&location="Northeast",location.rate=0.039306299873481935]:6.110140065013E-1,((129[&location="North",location.rate=0.039306299873481935]:1.956552595764E-1,132[&location="North",location.rate=0.039306299873481935]:1.983949856037E-1)[&location="North",location.rate=0.039306299873481935]:7.620600272704E-2,(131[&location="North",location.rate=0.039306299873481935]:1.381741920055E-1,130[&location="North",location.rate=0.039306299873481935]:1.354344659781E-1)[&location="North",location.rate=0.039306299873481935]:1.364267963253E-1)[&location="North",location.rate=0.039306299873481935]:2.021664428279E-1)[&location="North",location.rate=0.039306299873481935]:2.796483233453E-2,69[&location="North",location.rate=0.039306299873481935]:6.499377429455E-1)[&location="North",location.rate=0.039306299873481935]:3.833707542677E-1,128[&location="North",location.rate=0.039306299873481935]:8.826235657063E-1)[&location="North",location.rate=0.039306299873481935]:5.138462461478E-1)[&location="North",location.rate=0.039306299873481935]:4.407271551819E-1)[&location="Northeast",location.rate=0.039306299873481935]:4.131262094265E-2)[&location="Northeast",location.rate=0.039306299873481935]:2.890293679597E-1)[&location="Northeast",location.rate=0.039306299873481935]:2.804837632966E-1,((((((((12[&location="RJ",location.rate=0.039306299873481935]:1.812921063854E-1,5[&location="RJ",location.rate=0.039306299873481935]:1.429359420019E-1)[&location="RJ",location.rate=0.039306299873481935]:2.987478607133E-1,29[&location="RJ",location.rate=0.039306299873481935]:5.868892821672E-1)[&location="RJ",location.rate=0.039306299873481935]:2.428011990431E-1,103[&location="RJ",location.rate=0.039306299873481935]:5.968137688815E-1)[&location="RJ",location.rate=0.039306299873481935]:1.857300181868E0,52[&location="Northeast",location.rate=0.039306299873481935]:7.898202161888E-1)[&location="Northeast",location.rate=0.039306299873481935]:7.764683400761E-2,(53[&location="Northeast",location.rate=0.039306299873481935]:8.448827035338E-1,(((137[&location="Northeast",location.rate=0.039306299873481935]:4.498187056178E-1,134[&location="Northeast",location.rate=0.039306299873481935]:3.785858289056E-1)[&location="Northeast",location.rate=0.039306299873481935]:7.589267071035E-3,133[&location="Northeast",location.rate=0.039306299873481935]:4.163120822778E-1)[&location="Northeast",location.rate=0.039306299873481935]:1.028752929409E0,((75[&location="North",location.rate=0.039306299873481935]:6.553521859198E-1,(76[&location="North",location.rate=0.039306299873481935]:4.859759082203E-1,(74[&location="North",location.rate=0.039306299873481935]:4.26406897676E-1,70[&location="North",location.rate=0.039306299873481935]:3.880507332925E-1)[&location="North",location.rate=0.039306299873481935]:5.956901054435E-2)[&location="North",location.rate=0.039306299873481935]:1.693762776995E-1)[&location="North",location.rate=0.039306299873481935]:1.62466980467E-1,((81[&location="North",location.rate=0.039306299873481935]:1.926010115498E-2,80[&location="North",location.rate=0.039306299873481935]:1.926010115498E-2)[&location="North",location.rate=0.039306299873481935]:4.114793765014E-1,((73[&location="North",location.rate=0.039306299873481935]:2.783796766566E-1,77[&location="North",location.rate=0.039306299873481935]:2.729002246019E-1)[&location="North",location.rate=0.039306299873481935]:1.440342622571E-1,(((82[&location="North",location.rate=0.039306299873481935]:1.277792807065E-1,(72[&location="North",location.rate=0.039306299873481935]:1.415462539846E-2,78[&location="North",location.rate=0.039306299873481935]:3.607243361777E-2)[&location="North",location.rate=0.039306299873481935]:8.348766900665E-2)[&location="North",location.rate=0.039306299873481935]:2.136212523369E-1,79[&location="North",location.rate=0.039306299873481935]:3.331813549613E-1)[&location="North",location.rate=0.039306299873481935]:2.44395215143E-2,71[&location="North",location.rate=0.039306299873481935]:3.302236162015E-1)[&location="North",location.rate=0.039306299873481935]:2.369717202726E-2)[&location="North",location.rate=0.039306299873481935]:5.764060723582E-2)[&location="North",location.rate=0.039306299873481935]:3.377646202374E-1)[&location="Northeast",location.rate=0.039306299873481935]:5.916294069443E-1)[&location="Northeast",location.rate=0.039306299873481935]:1.818971888147E-1)[&location="Northeast",location.rate=0.039306299873481935]:1.438762535124E-2)[&location="Northeast",location.rate=0.039306299873481935]:1.172119014904E-1,125[&location="Northeast",location.rate=0.039306299873481935]:7.660997167142E-1)[&location="Northeast",location.rate=0.039306299873481935]:3.056412720006E-1,((((58[&location="Northeast",location.rate=0.039306299873481935]:2.521066445941E-1,(54[&location="Northeast",location.rate=0.039306299873481935]:7.736950723072E-2,(57[&location="Northeast",location.rate=0.039306299873481935]:1.004985689747E-1,37[&location="Northeast",location.rate=0.039306299873481935]:1.360176946578E-1)[&location="Northeast",location.rate=0.039306299873481935]:1.785454481335E-2)[&location="Northeast",location.rate=0.039306299873481935]:1.173600881831E-1)[&location="Northeast",location.rate=0.039306299873481935]:4.566235228203E-2,(55[&location="Northeast",location.rate=0.039306299873481935]:2.359649065171E-1,56[&location="Northeast",location.rate=0.039306299873481935]:2.359649065171E-1)[&location="Northeast",location.rate=0.039306299873481935]:3.448168598735E-2)[&location="Northeast",location.rate=0.039306299873481935]:6.061734599134E-2,59[&location="Northeast",location.rate=0.039306299873481935]:3.392606598074E-1)[&location="Northeast",location.rate=0.039306299873481935]:2.69287741482E-1,68[&location="North",location.rate=0.039306299873481935]:5.593680734204E-1)[&location="Northeast",location.rate=0.039306299873481935]:3.457062486276E-1)[&location="Northeast",location.rate=0.039306299873481935]:5.246725916656E-1,((66[&location="North",location.rate=0.039306299873481935]:3.086921765384E-1,(126[&location="Northeast",location.rate=0.039306299873481935]:1.164213342682E0,((((138[&location="Northeast",location.rate=0.039306299873481935]:3.346316525061E-1,136[&location="Northeast",location.rate=0.039306299873481935]:2.031248031909E-1)[&location="Northeast",location.rate=0.039306299873481935]:4.859816255692E-1,135[&location="Northeast",location.rate=0.039306299873481935]:6.206132780753E-1)[&location="Northeast",location.rate=0.039306299873481935]:7.298767437988E-1,120[&location="Northeast",location.rate=0.039306299873481935]:1.602544816395E0)[&location="Northeast",location.rate=0.039306299873481935]:2.067945334511E-1,119[&location="Northeast",location.rate=0.039306299873481935]:1.905229760805E0)[&location="Northeast",location.rate=0.039306299873481935]:4.468610452088E-2)[&location="Northeast",location.rate=0.039306299873481935]:3.916530235416E-1)[&location="Northeast",location.rate=0.039306299873481935]:1.237641242215E-2,(67[&location="North",location.rate=0.039306299873481935]:2.788471124546E-1,(122[&location="Northeast",location.rate=0.039306299873481935]:3.82139443907E-1,(123[&location="Northeast",location.rate=0.039306299873481935]:2.696975345107E-1,124[&location="Northeast",location.rate=0.039306299873481935]:2.669652940736E-1)[&location="Northeast",location.rate=0.039306299873481935]:1.124419093963E-1)[&location="Northeast",location.rate=0.039306299873481935]:3.979802188883E-1)[&location="Northeast",location.rate=0.039306299873481935]:4.222147650587E-2)[&location="Northeast",location.rate=0.039306299873481935]:5.609576869808E-1)[&location="Northeast",location.rate=0.039306299873481935]:3.722932000581E-2)[&location="Northeast",location.rate=0.039306299873481935]:2.65194030249E-2,32[&location="Northeast",location.rate=0.039306299873481935]:6.084349212284E-2)[&location="Northeast",location.rate=0.039306299873481935]:1.47189166997E-2,33[&location="Northeast",location.rate=0.039306299873481935]:8.104186087725E-2)[&location="Northeast",location.rate=0.039306299873481935]:1.998303851301E-3)[&location="Northeast"];
tree STATE_1030000 [&joint=-63.60449036216349,lnP=-63.60449036216349] = [&R] ((((((57[&location="Northeast",location.rate=0.04445125305388229]:5.521393265516E-1,(((58[&location="Northeast",location.rate=0.04445125305388229]:4.010790481413E-1,59[&location="Northeast",location.rate=0.04445125305388229]:3.819533650812E-1)[&location="Northeast",location.rate=0.04445125305388229]:1.165445315364E-2,(37[&location="Northeast",location.rate=0.04445125305388229]:8.061946752665E-2,54[&location="Northeast",location.rate=0.04445125305388229]:4.116735286205E-3)[&location="Northeast",location.rate=0.04445125305388229]:3.512397168284E-1)[&location="Northeast",location.rate=0.04445125305388229]:1.111422458826E-1,(55[&location="Northeast",location.rate=0.04445125305388229]:1.859045004521E-1,56[&location="Northeast",location.rate=0.04445125305388229]:1.859045004521E-1)[&location="Northeast",location.rate=0.04445125305388229]:3.106488423537E-1)[&location="Northeast",location.rate=0.04445125305388229]:4.465702199708E-2)[&location="Northeast",location.rate=0.04445125305388229]:2.912378110639E-1,68[&location="North",location.rate=0.04445125305388229]:7.914645693094E-1)[&location="Northeast",location.rate=0.04445125305388229]:4.821356654041E-1,(125[&location="Northeast",location.rate=0.04445125305388229]:8.876946890079E-1,((((52[&location="Northeast",location.rate=0.04445125305388229]:6.025786182571E-1,(103[&location="RJ",location.rate=0.04445125305388229]:5.37464235804E-1,((12[&location="RJ",location.rate=0.04445125305388229]:2.857204150687E-1,5[&location="RJ",location.rate=0.04445125305388229]:2.473642506852E-1)[&location="RJ",location.rate=0.04445125305388229]:1.29573244552E-1,29[&location="RJ",location.rate=0.04445125305388229]:5.221429746892E-1)[&location="RJ",location.rate=0.04445125305388229]:2.481979734436E-1)[&location="RJ",location.rate=0.04445125305388229]:1.729408117014E0)[&location="Northeast",location.rate=0.04445125305388229]:5.395071768033E-3,(134[&location="Northeast",location.rate=0.04445125305388229]:7.231902653516E-1,(133[&location="Northeast",location.rate=0.04445125305388229]:6.024070775228E-1,137[&location="Northeast",location.rate=0.04445125305388229]:6.435029679339E-1)[&location="Northeast",location.rate=0.04445125305388229]:1.5092017413E-1)[&location="Northeast",location.rate=0.04445125305388229]:6.285292140292E-1)[&location="Northeast",location.rate=0.04445125305388229]:2.059989243087E-1,(((70[&location="North",location.rate=0.04445125305388229]:3.043203766873E-1,(74[&location="North",location.rate=0.04445125305388229]:2.444111700538E-1,76[&location="North",location.rate=0.04445125305388229]:2.444111700538E-1)[&location="North",location.rate=0.04445125305388229]:9.826537101699E-2)[&location="North",location.rate=0.04445125305388229]:8.766222290201E-2,75[&location="North",location.rate=0.04445125305388229]:4.303387639728E-1)[&location="North",location.rate=0.04445125305388229]:6.132355431388E-1,(((80[&location="North",location.rate=0.04445125305388229]:1.462039797694E-1,81[&location="North",location.rate=0.04445125305388229]:1.462039797694E-1)[&location="North",location.rate=0.04445125305388229]:2.961414777974E-1,(73[&location="North",location.rate=0.04445125305388229]:3.663014766007E-1,77[&location="North",location.rate=0.04445125305388229]:3.60822024546E-1)[&location="North",location.rate=0.04445125305388229]:1.253590494592E-1)[&location="North",location.rate=0.04445125305388229]:6.269843511174E-2,((71[&location="North",location.rate=0.04445125305388229]:1.996079467117E-1,79[&location="North",location.rate=0.04445125305388229]:2.270052069857E-1)[&location="North",location.rate=0.04445125305388229]:1.180342314947E-1,(82[&location="North",location.rate=0.04445125305388229]:2.723718374459E-1,(72[&location="North",location.rate=0.04445125305388229]:3.661165969373E-2,78[&location="North",location.rate=0.04445125305388229]:5.852946791305E-2)[&location="North",location.rate=0.04445125305388229]:2.056231914507E-1)[&location="North",location.rate=0.04445125305388229]:8.088677911664E-2)[&location="North",location.rate=0.04445125305388229]:1.682236322804E-1)[&location="North",location.rate=0.04445125305388229]:4.8921534594E-1)[&location="North",location.rate=0.04445125305388229]:5.086646445231E-1)[&location="Northeast",location.rate=0.04445125305388229]:4.781183505296E-2,53[&location="Northeast",location.rate=0.04445125305388229]:8.535877280755E-1)[&location="Northeast",location.rate=0.04445125305388229]:2.444894745936E-1)[&location="Northeast",location.rate=0.04445125305388229]:5.525722123724E-1)[&location="Northeast",location.rate=0.04445125305388229]:1.8850688244E-1,34[&location="Northeast",location.rate=0.04445125305388229]:5.137278075116E-2)[&location="Northeast",location.rate=0.04445125305388229]:2.27038196085E-2,(32[&location="Northeast",location.rate=0.04445125305388229]:1.57885136374E-2,((((((((((22[&location="RJ",location.rate=0.04445125305388229]:2.009150435135E-1,27[&location="RJ",location.rate=0.04445125305388229]:2.173533996778E-1)[&location="RJ",location.rate=0.04445125305388229]:3.416716836308E-1,31[&location="RJ",location.rate=0.04445125305388229]:5.973812476923E-1)[&location="RJ",location.rate=0.04445125305388229]:2.554608676194E-1,((7[&location="RJ",location.rate=0.04445125305388229]:3.693520891381E-2,8[&location="RJ",location.rate=0.04445125305388229]:3.693520891381E-2)[&location="RJ",location.rate=0.04445125305388229]:4.967473523691E-1,26[&location="RJ",location.rate=0.04445125305388229]:6.405318763515E-1)[&location="RJ",location.rate=0.04445125305388229]:1.684746225218E-1)[&location="RJ",location.rate=0.04445125305388229]:1.503552804397E-1,2[&location="RJ",location.rate=0.04445125305388229]:7.758001354773E-1)[&location="RJ",location.rate=0.04445125305388229]:1.779542091493E0,(40[&location="RJ",location.rate=0.04445125305388229]:5.741679966433E-1,(101[&location="RJ",location.rate=0.04445125305388229]:8.840460174845E-1,(((3[&location="RJ",location.rate=0.04445125305388229]:7.028623906148E-1,(18[&location="RJ",location.rate=0.04445125305388229]:6.136578448006E-1,(6[&location="RJ",location.rate=0.04445125305388229]:4.810595247435E-1,(10[&location="RJ",location.rate=0.04445125305388229]:2.534236957603E-1,15[&location="RJ",location.rate=0.04445125305388229]:2.917798601438E-1)[&location="RJ",location.rate=0.04445125305388229]:2.440741851475E-1)[&location="RJ",location.rate=0.04445125305388229]:6.958462142696E-2)[&location="RJ",location.rate=0.04445125305388229]:2.042730389648E-1)[&location="RJ",location.rate=0.04445125305388229]:2.646883343119E-1,((88[&location="Northeast",location.rate=0.04445125305388229]:7.181845587987E-2,89[&location="Northeast",location.rate=0.04445125305388229]:8.551708601689E-2)[&location="Northeast",location.rate=0.04445125305388229]:3.30778669586E-1,((((83[&location="Northeast",location.rate=0.04445125305388229]:6.246139821808E-2,86[&location="Northeast",location.rate=0.04445125305388229]:6.246139821808E-2)[&location="Northeast",location.rate=0.04445125305388229]:7.622172732383E-2,(85[&location="Northeast",location.rate=0.04445125305388229]:8.677668596369E-2,(84[&location="Northeast",location.rate=0.04445125305388229]:7.75312068119E-2,93[&location="Northeast",location.rate=0.04445125305388229]:9.122983694891E-2)[&location="Northeast",location.rate=0.04445125305388229]:9.245479151795E-3)[&location="Northeast",location.rate=0.04445125305388229]:5.190643957822E-2)[&location="Northeast",location.rate=0.04445125305388229]:4.407302389133E-2,87[&location="Northeast",location.rate=0.04445125305388229]:1.827561494332E-1)[&location="Northeast",location.rate=0.04445125305388229]:1.061958053367E-2,(92[&location="Northeast",location.rate=0.04445125305388229]:1.257876519431E-1,(90[&location="Northeast",location.rate=0.04445125305388229]:7.822400102989E-2,91[&location="Northeast",location.rate=0.04445125305388229]:7.822400102989E-2)[&location="Northeast",location.rate=0.04445125305388229]:4.756365091316E-2)[&location="Northeast",location.rate=0.04445125305388229]:8.128670816087E-2)[&location="Northeast",location.rate=0.04445125305388229]:2.092213954989E-1)[&location="Northeast",location.rate=0.04445125305388229]:1.104679626858E0)[&location="RJ",location.rate=0.04445125305388229]:4.329558726866E-1,(((142[&location="RJ",location.rate=0.04445125305388229]:2.156563111689E-1,(144[&location="RJ",location.rate=0.04445125305388229]:7.055959133224E-2,(145[&location="RJ",location.rate=0.04445125305388229]:2.561386952371E-2,141[&location="RJ",location.rate=0.04445125305388229]:2.287414349612E-2)[&location="RJ",location.rate=0.04445125305388229]:5.042517386347E-2)[&location="RJ",location.rate=0.04445125305388229]:1.396172677817E-1)[&location="RJ",location.rate=0.04445125305388229]:1.087024508503E0,(((140[&location="RJ",location.rate=0.04445125305388229]:4.464349776979E-1,11[&location="RJ",location.rate=0.04445125305388229]:4.656130598897E-1)[&location="RJ",location.rate=0.04445125305388229]:3.55019438879E-1,((25[&location="RJ",location.rate=0.04445125305388229]:3.864478165442E-1,20[&location="RJ",location.rate=0.04445125305388229]:3.672697343525E-1)[&location="RJ",location.rate=0.04445125305388229]:2.139255700901E-1,23[&location="RJ",location.rate=0.04445125305388229]:5.894144825247E-1)[&location="RJ",location.rate=0.04445125305388229]:3.161495230932E-1)[&location="RJ",location.rate=0.04445125305388229]:2.834374379633E-1,((24[&location="RJ",location.rate=0.04445125305388229]:1.045612028244E0,((28[&location="RJ",location.rate=0.04445125305388229]:6.567974159884E-1,21[&location="RJ",location.rate=0.04445125305388229]:6.321398817419E-1)[&location="RJ",location.rate=0.04445125305388229]:2.754930460733E-1,1[&location="RJ",location.rate=0.04445125305388229]:1.459890921987E-1)[&location="RJ",location.rate=0.04445125305388229]:1.188010182368E-1)[&location="RJ",location.rate=0.04445125305388229]:1.246201556187E-1,102[&location="RJ",location.rate=0.04445125305388229]:8.588348246126E-3)[&location="RJ",location.rate=0.04445125305388229]:2.972816382838E-2)[&location="RJ",location.rate=0.04445125305388229]:1.778896513141E-2)[&location="RJ",location.rate=0.04445125305388229]:4.921184940245E-2,(((116[&location="RJ",location.rate=0.04445125305388229]:5.898199700065E-1,((106[&location="RJ",location.rate=0.04445125305388229]:4.373343356671E-1,(111[&location="RJ",location.rate=0.04445125305388229]:6.538457344727E-3,139[&location="RJ",location.rate=0.04445125305388229]:1.818809230981E-1)[&location="RJ",location.rate=0.04445125305388229]:4.472342344868E-1)[&location="RJ",location.rate=0.04445125305388229]:1.910560031546E-1,(148[&location="RJ",location.rate=0.04445125305388229]:3.073913449455E-1,143[&location="RJ",location.rate=0.04445125305388229]:3.046516189181E-1)[&location="RJ",location.rate=0.04445125305388229]:2.990811856572E-1)[&location="RJ",location.rate=0.04445125305388229]:2.170360378746E-2)[&location="RJ",location.rate=0.04445125305388229]:1.267258656902E-1,(((109[&location="RJ",location.rate=0.04445125305388229]:5.571019987053E-1,((104[&location="RJ",location.rate=0.04445125305388229]:1.179608835995E-1,114[&location="RJ",location.rate=0.04445125305388229]:5.768691099673E-2)[&location="RJ",location.rate=0.04445125305388229]:3.833691174688E-1,(108[&location="RJ",location.rate=0.04445125305388229]:3.044909592775E-1,107[&location="RJ",location.rate=0.04445125305388229]:3.072306853048E-1)[&location="RJ",location.rate=0.04445125305388229]:1.940993157635E-1)[&location="RJ",location.rate=0.04445125305388229]:3.659391544525E-2)[&location="RJ",location.rate=0.04445125305388229]:1.657846096618E-1,115[&location="RJ",location.rate=0.04445125305388229]:6.434345535726E-1)[&location="RJ",location.rate=0.04445125305388229]:3.223874363299E-2,(13[&location="RJ",location.rate=0.04445125305388229]:5.902021990567E-1,19[&location="RJ",location.rate=0.04445125305388229]:6.285583634403E-1)[&location="RJ",location.rate=0.04445125305388229]:1.676628789708E-1)[&location="RJ",location.rate=0.04445125305388229]:4.087253849106E-2)[&location="RJ",location.rate=0.04445125305388229]:2.236193160476E-1,((110[&location="RJ",location.rate=0.04445125305388229]:5.251923596085E-1,((117[&location="RJ",location.rate=0.04445125305388229]:3.168536456327E-1,105[&location="RJ",location.rate=0.04445125305388229]:2.867166593313E-1)[&location="RJ",location.rate=0.04445125305388229]:1.911710247184E-1,113[&location="RJ",location.rate=0.04445125305388229]:5.052849443236E-1)[&location="RJ",location.rate=0.04445125305388229]:2.538686733964E-2)[&location="RJ",location.rate=0.04445125305388229]:2.834644716833E-1,((((17[&location="RJ",location.rate=0.04445125305388229]:4.142892691448E-1,14[&location="RJ",location.rate=0.04445125305388229]:3.759331047611E-1)[&location="RJ",location.rate=0.04445125305388229]:2.564168210372E-1,9[&location="RJ",location.rate=0.04445125305388229]:6.241307477163E-1)[&location="RJ",location.rate=0.04445125305388229]:2.575218439243E-2,112[&location="RJ",location.rate=0.04445125305388229]:6.581021101908E-1)[&location="RJ",location.rate=0.04445125305388229]:1.646622621606E-2,(4[&location="RJ",location.rate=0.04445125305388229]:1.603876288014E-1,30[&location="RJ",location.rate=0.04445125305388229]:3.329903685274E-1)[&location="RJ",location.rate=0.04445125305388229]:4.566464610303E-1)[&location="RJ",location.rate=0.04445125305388229]:1.395679469397E-1)[&location="RJ",location.rate=0.04445125305388229]:2.082206492196E-1)[&location="RJ",location.rate=0.04445125305388229]:1.569329967818E-1)[&location="RJ",location.rate=0.04445125305388229]:2.979289970323E-1)[&location="RJ",location.rate=0.04445125305388229]:4.862791458988E-1)[&location="RJ",location.rate=0.04445125305388229]:6.632861381526E-1)[&location="RJ",location.rate=0.04445125305388229]:2.444842749794E-2)[&location="RJ",location.rate=0.04445125305388229]:8.862351610858E-3,(((96[&location="RJ",location.rate=0.04445125305388229]:3.342503369594E-1,99[&location="RJ",location.rate=0.04445125305388229]:3.697694626423E-1)[&location="RJ",location.rate=0.04445125305388229]:3.255985195275E-1,(98[&location="RJ",location.rate=0.04445125305388229]:6.515889354703E-1,((94[&location="RJ",location.rate=0.04445125305388229]:3.228162508357E-1,100[&location="RJ",location.rate=0.04445125305388229]:3.228162508357E-1)[&location="RJ",location.rate=0.04445125305388229]:1.693069680499E-1,95[&location="RJ",location.rate=0.04445125305388229]:5.768226724377E-1)[&location="RJ",location.rate=0.04445125305388229]:8.569522478136E-2)[&location="RJ",location.rate=0.04445125305388229]:2.192112320229E-2)[&location="RJ",location.rate=0.04445125305388229]:3.215585180858E-2,147[&location="RJ",location.rate=0.04445125305388229]:6.346276591152E-1)[&location="RJ",location.rate=0.04445125305388229]:3.02281658172E-2)[&location="RJ",location.rate=0.04445125305388229]:1.098909401992E-1,((146[&location="RJ",location.rate=0.04445125305388229]:6.281376506422E-1,97[&location="RJ",location.rate=0.04445125305388229]:4.368808200411E-1)[&location="RJ",location.rate=0.04445125305388229]:4.836566551882E-2,(39[&location="RJ",location.rate=0.04445125305388229]:5.329057867152E-1,16[&location="RJ",location.rate=0.04445125305388229]:2.618398712832E0)[&location="RJ",location.rate=0.04445125305388229]:2.337895021088E-2)[&location="RJ",location.rate=0.04445125305388229]:1.610849790252E-1)[&location="RJ",location.rate=0.04445125305388229]:2.565431716507E-1,38[&location="Northeast",location.rate=0.04445125305388229]:9.056068766729E-1)[&location="Northeast",location.rate=0.04445125305388229]:4.204032301952E-1,((127[&location="Centre-West",location.rate=0.04445125305388229]:2.768773796621E0,(35[&location="Northeast",location.rate=0.04445125305388229]:1.954207484792E-1,(36[&location="Northeast",location.rate=0.04445125305388229]:1.436642568153E-1,121[&location="Northeast",location.rate=0.04445125305388229]:2.22311631161E0)[&location="Northeast",location.rate=0.04445125305388229]:9.833183412963E-2)[&location="Northeast",location.rate=0.04445125305388229]:6.22976047069E-3)[&location="Northeast",location.rate=0.04445125305388229]:1.404602139575E-1,((((((64[&location="Centre-West",location.rate=0.04445125305388229]:1.681791419317E-1,60[&location="Centre-West",location.rate=0.04445125305388229]:1.749421042499E-2)[&location="Centre-West",location.rate=0.04445125305388229]:2.103490336953E-1,62[&location="Centre-West",location.rate=0.04445125305388229]:4.19624066038E-1)[&location="Centre-West",location.rate=0.04445125305388229]:4.645804752966E-2,65[&location="Centre-West",location.rate=0.04445125305388229]:2.743012916499E-1)[&location="Centre-West",location.rate=0.04445125305388229]:5.148691232633E-1,(61[&location="Centre-West",location.rate=0.04445125305388229]:1.512411487884E-1,63[&location="Centre-West",location.rate=0.04445125305388229]:1.101452583773E-1)[&location="Centre-West",location.rate=0.04445125305388229]:8.297100880426E-1)[&location="Centre-West",location.rate=0.04445125305388229]:6.427495494772E-1,((69[&location="North",location.rate=0.04445125305388229]:5.886586143433E-1,118[&location="Northeast",location.rate=0.04445125305388229]:5.776997102336E-1)[&location="North",location.rate=0.04445125305388229]:6.953039185134E-2,((129[&location="North",location.rate=0.04445125305388229]:2.681079064703E-1,132[&location="North",location.rate=0.04445125305388229]:2.708476324976E-1)[&location="North",location.rate=0.04445125305388229]:1.552689018226E-2,(131[&location="North",location.rate=0.04445125305388229]:9.606462197093E-2,130[&location="North",location.rate=0.04445125305388229]:9.332489594357E-2)[&location="North",location.rate=0.04445125305388229]:1.90309900709E-1)[&location="North",location.rate=0.04445125305388229]:2.266090040625E-1)[&location="North",location.rate=0.04445125305388229]:9.764706842232E-1)[&location="North",location.rate=0.04445125305388229]:2.516311241692E-1,(128[&location="North",location.rate=0.04445125305388229]:1.719528501025E0,(((51[&location="Northeast",location.rate=0.04445125305388229]:3.946856270575E-1,(44[&location="Northeast",location.rate=0.04445125305388229]:3.447951050161E-1,47[&location="Northeast",location.rate=0.04445125305388229]:3.502595858903E-1)[&location="Northeast",location.rate=0.04445125305388229]:7.174844553865E-2)[&location="Northeast",location.rate=0.04445125305388229]:2.667155319508E-1,((49[&location="Northeast",location.rate=0.04445125305388229]:5.200466396136E-1,50[&location="Northeast",location.rate=0.04445125305388229]:5.200466396136E-1)[&location="Northeast",location.rate=0.04445125305388229]:1.215048037205E-1,((43[&location="Northeast",location.rate=0.04445125305388229]:3.944070701472E-1,((48[&location="Northeast",location.rate=0.04445125305388229]:1.184222490553E-1,42[&location="Northeast",location.rate=0.04445125305388229]:8.017088293505E-2)[&location="Northeast",location.rate=0.04445125305388229]:4.75009747944E-4,41[&location="Northeast",location.rate=0.04445125305388229]:7.518141180874E-2)[&location="Northeast",location.rate=0.04445125305388229]:2.645808495955E-1)[&location="Northeast",location.rate=0.04445125305388229]:1.274924697563E-1,46[&location="Northeast",location.rate=0.04445125305388229]:5.218995399035E-1)[&location="Northeast",location.rate=0.04445125305388229]:1.524387886763E-1)[&location="Northeast",location.rate=0.04445125305388229]:1.438523479994E-2)[&location="Northeast",location.rate=0.04445125305388229]:6.490429111297E-2,45[&location="Northeast",location.rate=0.04445125305388229]:7.454311331814E-1)[&location="Northeast",location.rate=0.04445125305388229]:2.007011555527E-1)[&location="Northeast",location.rate=0.04445125305388229]:1.607738205465E-2)[&location="Northeast",location.rate=0.04445125305388229]:1.35271963115E-1)[&location="Northeast",location.rate=0.04445125305388229]:3.815339374453E-1)[&location="Northeast",location.rate=0.04445125305388229]:1.282483687231E-1,(((126[&location="Northeast",location.rate=0.04445125305388229]:1.314771472788E0,(((135[&location="Northeast",location.rate=0.04445125305388229]:4.313406227426E-1,(138[&location="Northeast",location.rate=0.04445125305388229]:2.488602037498E-1,136[&location="Northeast",location.rate=0.04445125305388229]:1.173533544346E-1)[&location="Northeast",location.rate=0.04445125305388229]:3.824804189928E-1)[&location="Northeast",location.rate=0.04445125305388229]:7.005666659362E-2,120[&location="Northeast",location.rate=0.04445125305388229]:7.534520838567E-1)[&location="Northeast",location.rate=0.04445125305388229]:3.822326202715E-1,119[&location="Northeast",location.rate=0.04445125305388229]:1.231575115087E0)[&location="Northeast",location.rate=0.04445125305388229]:8.688988803449E-1)[&location="Northeast",location.rate=0.04445125305388229]:1.216389820688E-1,66[&location="North",location.rate=0.04445125305388229]:1.89236265172E-1)[&location="Northeast",location.rate=0.04445125305388229]:7.321551172031E-2,(((123[&location="Northeast",location.rate=0.04445125305388229]:4.717108818073E-2,124[&location="Northeast",location.rate=0.04445125305388229]:4.443884774361E-2)[&location="Northeast",location.rate=0.04445125305388229]:2.881274342228E-1,122[&location="Northeast",location.rate=0.04445125305388229]:3.352985224036E-1)[&location="Northeast",location.rate=0.04445125305388229]:3.31961942107E-1,67[&location="North",location.rate=0.04445125305388229]:1.659879141699E-1)[&location="Northeast",location.rate=0.04445125305388229]:9.646386272236E-2)[&location="Northeast",location.rate=0.04445125305388229]:5.894412521835E-1)[&location="Northeast",location.rate=0.04445125305388229]:4.882699141083E-2)[&location="Northeast",location.rate=0.04445125305388229]:3.637027850317E-2)[&location="Northeast",location.rate=0.04445125305388229]:1.183355869478E-1,33[&location="Northeast",location.rate=0.04445125305388229]:1.759738311431E-1)[&location="Northeast"];
tree STATE_1032000 [&joint=-63.56464235471426,lnP=-63.56464235471426] = [&R] (32[&location="Northeast",location.rate=0.07654060926458145]:1.020650080991E-1,((((((((((64[&location="Centre-West",location.rate=0.07654060926458145]:1.618665230003E-1,60[&location="Centre-West",location.rate=0.07654060926458145]:1.118159149363E-2)[&location="Centre-West",location.rate=0.07654060926458145]:7.634614381421E-2,62[&location="Centre-West",location.rate=0.07654060926458145]:2.793085572256E-1)[&location="Centre-West",location.rate=0.07654060926458145]:1.080216859549E-1,65[&location="Centre-West",location.rate=0.07654060926458145]:1.955494212627E-1)[&location="Centre-West",location.rate=0.07654060926458145]:2.832022202195E-1,(61[&location="Centre-West",location.rate=0.07654060926458145]:3.891599366512E-1,63[&location="Centre-West",location.rate=0.07654060926458145]:3.480640462402E-1)[&location="Centre-West",location.rate=0.07654060926458145]:2.813725267487E-1)[&location="Centre-West",location.rate=0.07654060926458145]:9.212378802551E-1,((((131[&location="North",location.rate=0.07654060926458145]:1.139739714607E-1,130[&location="North",location.rate=0.07654060926458145]:1.112342454334E-1)[&location="North",location.rate=0.07654060926458145]:4.261618567334E-2,(132[&location="North",location.rate=0.07654060926458145]:1.100027260166E-1,129[&location="North",location.rate=0.07654060926458145]:1.072629999892E-1)[&location="North",location.rate=0.07654060926458145]:4.658743111751E-2)[&location="North",location.rate=0.07654060926458145]:2.552982492188E-1,(118[&location="Northeast",location.rate=0.07654060926458145]:5.290240274768E-1,69[&location="North",location.rate=0.07654060926458145]:5.399829315864E-1)[&location="North",location.rate=0.07654060926458145]:1.711095421866E-2)[&location="North",location.rate=0.07654060926458145]:9.507951837433E-1,128[&location="North",location.rate=0.07654060926458145]:1.357204138041E0)[&location="North",location.rate=0.07654060926458145]:9.484017821628E-2)[&location="Northeast",location.rate=0.07654060926458145]:6.520644427346E-2,((((43[&location="Northeast",location.rate=0.07654060926458145]:3.488438279999E-1,((42[&location="Northeast",location.rate=0.07654060926458145]:7.752340580479E-2,48[&location="Northeast",location.rate=0.07654060926458145]:1.15774771925E-1)[&location="Northeast",location.rate=0.07654060926458145]:2.803255027333E-2,41[&location="Northeast",location.rate=0.07654060926458145]:1.000914752039E-1)[&location="Northeast",location.rate=0.07654060926458145]:1.94107544053E-1)[&location="Northeast",location.rate=0.07654060926458145]:5.712891643904E-2,46[&location="Northeast",location.rate=0.07654060926458145]:4.059727444389E-1)[&location="Northeast",location.rate=0.07654060926458145]:1.430666783206E-1,((50[&location="Northeast",location.rate=0.07654060926458145]:3.482720970806E-1,49[&location="Northeast",location.rate=0.07654060926458145]:3.482720970806E-1)[&location="Northeast",location.rate=0.07654060926458145]:1.672946502666E-1,51[&location="Northeast",location.rate=0.07654060926458145]:5.210312282214E-1)[&location="Northeast",location.rate=0.07654060926458145]:6.857901665382E-4)[&location="Northeast",location.rate=0.07654060926458145]:8.09682909149E-2,((44[&location="Northeast",location.rate=0.07654060926458145]:1.183571082421E-2,47[&location="Northeast",location.rate=0.07654060926458145]:1.730019169846E-2)[&location="Northeast",location.rate=0.07654060926458145]:3.91148630589E-1,45[&location="Northeast",location.rate=0.07654060926458145]:4.002521009761E-1)[&location="Northeast",location.rate=0.07654060926458145]:2.215588913869E-1)[&location="Northeast",location.rate=0.07654060926458145]:1.220435558769E-1)[&location="Northeast",location.rate=0.07654060926458145]:7.550959629921E-2,((36[&location="Northeast",location.rate=0.07654060926458145]:6.44309994854E-2,35[&location="Northeast",location.rate=0.07654060926458145]:1.785565701964E-2)[&location="Northeast",location.rate=0.07654060926458145]:4.901644938093E-3,(121[&location="Northeast",location.rate=0.07654060926458145]:1.813891939052E0,127[&location="Centre-West",location.rate=0.07654060926458145]:2.254987829463E0)[&location="Northeast",location.rate=0.07654060926458145]:3.34892760166E-1)[&location="Northeast",location.rate=0.07654060926458145]:4.1235931585E-2)[&location="Northeast",location.rate=0.07654060926458145]:5.424085179264E-1,(((((97[&location="RJ",location.rate=0.07654060926458145]:3.938371939202E-1,(147[&location="RJ",location.rate=0.07654060926458145]:5.034126458809E-1,146[&location="RJ",location.rate=0.07654060926458145]:5.662541759355E-1)[&location="RJ",location.rate=0.07654060926458145]:1.883984858587E-2)[&location="RJ",location.rate=0.07654060926458145]:3.220444705028E-2,(((31[&location="RJ",location.rate=0.07654060926458145]:8.215561627733E-1,(22[&location="RJ",location.rate=0.07654060926458145]:5.300327349849E-1,27[&location="RJ",location.rate=0.07654060926458145]:5.464710911493E-1)[&location="RJ",location.rate=0.07654060926458145]:2.367289072404E-1)[&location="RJ",location.rate=0.07654060926458145]:3.884756238676E-3,((7[&location="RJ",location.rate=0.07654060926458145]:2.491526621204E-1,8[&location="RJ",location.rate=0.07654060926458145]:2.491526621204E-1)[&location="RJ",location.rate=0.07654060926458145]:2.522724845079E-1,26[&location="RJ",location.rate=0.07654060926458145]:6.082744616968E-1)[&location="RJ",location.rate=0.07654060926458145]:1.733308408767E-1)[&location="RJ",location.rate=0.07654060926458145]:4.793059514737E-1,2[&location="RJ",location.rate=0.07654060926458145]:1.077349610212E0)[&location="RJ",location.rate=0.07654060926458145]:1.376456084955E0)[&location="RJ",location.rate=0.07654060926458145]:1.440021191578E-2,((16[&location="RJ",location.rate=0.07654060926458145]:2.526688086668E0,40[&location="RJ",location.rate=0.07654060926458145]:4.41195160551E-1)[&location="RJ",location.rate=0.07654060926458145]:2.276107795417E-2,39[&location="RJ",location.rate=0.07654060926458145]:4.639562385051E-1)[&location="RJ",location.rate=0.07654060926458145]:4.752386574735E-2)[&location="RJ",location.rate=0.07654060926458145]:1.409463098587E-1,((((94[&location="RJ",location.rate=0.07654060926458145]:2.260478824735E-1,100[&location="RJ",location.rate=0.07654060926458145]:2.260478824735E-1)[&location="RJ",location.rate=0.07654060926458145]:1.00571920306E-1,95[&location="RJ",location.rate=0.07654060926458145]:4.113192563316E-1)[&location="RJ",location.rate=0.07654060926458145]:1.919075164332E-1,(101[&location="RJ",location.rate=0.07654060926458145]:1.254413820255E0,((((((((30[&location="RJ",location.rate=0.07654060926458145]:2.062130459776E-1,4[&location="RJ",location.rate=0.07654060926458145]:3.361030625156E-2)[&location="RJ",location.rate=0.07654060926458145]:4.106501431518E-1,117[&location="RJ",location.rate=0.07654060926458145]:5.045344220061E-1)[&location="RJ",location.rate=0.07654060926458145]:6.659490270645E-2,(17[&location="RJ",location.rate=0.07654060926458145]:4.762220891896E-1,14[&location="RJ",location.rate=0.07654060926458145]:4.378659248059E-1)[&location="RJ",location.rate=0.07654060926458145]:1.305236738791E-1)[&location="RJ",location.rate=0.07654060926458145]:2.003938275345E-1,((105[&location="RJ",location.rate=0.07654060926458145]:5.082157723706E-1,110[&location="RJ",location.rate=0.07654060926458145]:5.301335805897E-1)[&location="RJ",location.rate=0.07654060926458145]:1.201593892758E-1,(112[&location="RJ",location.rate=0.07654060926458145]:6.505562893973E-1,113[&location="RJ",location.rate=0.07654060926458145]:6.505562893973E-1)[&location="RJ",location.rate=0.07654060926458145]:5.216132522942E-3)[&location="RJ",location.rate=0.07654060926458145]:1.130110042993E-1)[&location="RJ",location.rate=0.07654060926458145]:1.588951871322E-2,9[&location="RJ",location.rate=0.07654060926458145]:7.764537668506E-1)[&location="RJ",location.rate=0.07654060926458145]:3.124365614571E-1,((116[&location="RJ",location.rate=0.07654060926458145]:7.840296626465E-1,((148[&location="RJ",location.rate=0.07654060926458145]:3.011756340098E-1,143[&location="RJ",location.rate=0.07654060926458145]:2.984359079825E-1)[&location="RJ",location.rate=0.07654060926458145]:3.952556078035E-1,((139[&location="RJ",location.rate=0.07654060926458145]:3.833666972979E-1,111[&location="RJ",location.rate=0.07654060926458145]:2.080242315445E-1)[&location="RJ",location.rate=0.07654060926458145]:7.314335821357E-2,106[&location="RJ",location.rate=0.07654060926458145]:2.647292335937E-1)[&location="RJ",location.rate=0.07654060926458145]:4.536198164387E-1)[&location="RJ",location.rate=0.07654060926458145]:1.259545852169E-1)[&location="RJ",location.rate=0.07654060926458145]:5.886726150677E-2,(((((114[&location="RJ",location.rate=0.07654060926458145]:9.087192859027E-2,104[&location="RJ",location.rate=0.07654060926458145]:1.51145901193E-1)[&location="RJ",location.rate=0.07654060926458145]:1.187787089388E-1,107[&location="RJ",location.rate=0.07654060926458145]:2.699246101318E-1)[&location="RJ",location.rate=0.07654060926458145]:2.235461728831E-1,108[&location="RJ",location.rate=0.07654060926458145]:4.907310569875E-1)[&location="RJ",location.rate=0.07654060926458145]:4.986611740164E-2,109[&location="RJ",location.rate=0.07654060926458145]:5.625149826083E-1)[&location="RJ",location.rate=0.07654060926458145]:2.578717032947E-1,((13[&location="RJ",location.rate=0.07654060926458145]:2.417177166611E-1,19[&location="RJ",location.rate=0.07654060926458145]:2.800738810448E-1)[&location="RJ",location.rate=0.07654060926458145]:2.40960532669E-1,115[&location="RJ",location.rate=0.07654060926458145]:4.004864685083E-1)[&location="RJ",location.rate=0.07654060926458145]:3.404481626002E-1)[&location="RJ",location.rate=0.07654060926458145]:1.019622930448E-1)[&location="RJ",location.rate=0.07654060926458145]:1.720208014147E-1)[&location="RJ",location.rate=0.07654060926458145]:3.046032979278E-1,(((144[&location="RJ",location.rate=0.07654060926458145]:4.204158801403E-1,(141[&location="RJ",location.rate=0.07654060926458145]:3.12879984328E-1,145[&location="RJ",location.rate=0.07654060926458145]:3.156197103556E-1)[&location="RJ",location.rate=0.07654060926458145]:1.102756218397E-1)[&location="RJ",location.rate=0.07654060926458145]:2.63534264563E-1,142[&location="RJ",location.rate=0.07654060926458145]:6.894295967583E-1)[&location="RJ",location.rate=0.07654060926458145]:8.559201831209E-1,(((1[&location="RJ",location.rate=0.07654060926458145]:3.431063763222E-2,(28[&location="RJ",location.rate=0.07654060926458145]:5.898282751117E-1,21[&location="RJ",location.rate=0.07654060926458145]:5.651707408652E-1)[&location="RJ",location.rate=0.07654060926458145]:2.307837323835E-1)[&location="RJ",location.rate=0.07654060926458145]:2.413534361647E-1,24[&location="RJ",location.rate=0.07654060926458145]:1.056485991605E0)[&location="RJ",location.rate=0.07654060926458145]:3.28519024158E-1,(((11[&location="RJ",location.rate=0.07654060926458145]:4.857214774312E-1,140[&location="RJ",location.rate=0.07654060926458145]:4.665433952395E-1)[&location="RJ",location.rate=0.07654060926458145]:1.17246835663E-1,(23[&location="RJ",location.rate=0.07654060926458145]:6.359926964418E-1,(20[&location="RJ",location.rate=0.07654060926458145]:3.320326193355E-1,25[&location="RJ",location.rate=0.07654060926458145]:3.512107015272E-1)[&location="RJ",location.rate=0.07654060926458145]:2.957408990243E-1)[&location="RJ",location.rate=0.07654060926458145]:5.190712350159E-2)[&location="RJ",location.rate=0.07654060926458145]:6.551619455935E-1,102[&location="RJ",location.rate=0.07654060926458145]:1.923768340302E-1)[&location="RJ",location.rate=0.07654060926458145]:3.098434611655E-2)[&location="RJ",location.rate=0.07654060926458145]:7.541325726666E-2)[&location="RJ",location.rate=0.07654060926458145]:2.896576416472E-2)[&location="RJ",location.rate=0.07654060926458145]:2.792962445076E-1,((((10[&location="RJ",location.rate=0.07654060926458145]:5.16693149864E-1,15[&location="RJ",location.rate=0.07654060926458145]:5.550493142475E-1)[&location="RJ",location.rate=0.07654060926458145]:6.07883329572E-2,6[&location="RJ",location.rate=0.07654060926458145]:5.610431266568E-1)[&location="RJ",location.rate=0.07654060926458145]:1.62479118069E-2,18[&location="RJ",location.rate=0.07654060926458145]:6.403047370939E-1)[&location="RJ",location.rate=0.07654060926458145]:1.851776106181E-1,(3[&location="RJ",location.rate=0.07654060926458145]:4.108993125283E-1,(((((93[&location="Northeast",location.rate=0.07654060926458145]:9.212507196561E-2,(86[&location="Northeast",location.rate=0.07654060926458145]:2.621416875E-2,84[&location="Northeast",location.rate=0.07654060926458145]:2.621416875E-2)[&location="Northeast",location.rate=0.07654060926458145]:5.221227307859E-2)[&location="Northeast",location.rate=0.07654060926458145]:7.189678176366E-2,((91[&location="Northeast",location.rate=0.07654060926458145]:2.085489551307E-2,90[&location="Northeast",location.rate=0.07654060926458145]:2.085489551307E-2)[&location="Northeast",location.rate=0.07654060926458145]:7.486129807272E-3,92[&location="Northeast",location.rate=0.07654060926458145]:2.834102532034E-2)[&location="Northeast",location.rate=0.07654060926458145]:1.356808284089E-1)[&location="Northeast",location.rate=0.07654060926458145]:5.206681649009E-2,87[&location="Northeast",location.rate=0.07654060926458145]:2.023900400823E-1)[&location="Northeast",location.rate=0.07654060926458145]:8.360329866879E-2,(85[&location="Northeast",location.rate=0.07654060926458145]:2.420066045008E-1,83[&location="Northeast",location.rate=0.07654060926458145]:2.420066045008E-1)[&location="Northeast",location.rate=0.07654060926458145]:4.398673425032E-2)[&location="Northeast",location.rate=0.07654060926458145]:2.177201449271E-2,(89[&location="Northeast",location.rate=0.07654060926458145]:2.204419681349E-1,88[&location="Northeast",location.rate=0.07654060926458145]:2.067433379979E-1)[&location="Northeast",location.rate=0.07654060926458145]:1.01022015246E-1)[&location="Northeast",location.rate=0.07654060926458145]:6.428599866816E-1)[&location="RJ",location.rate=0.07654060926458145]:2.99514542033E-1)[&location="RJ",location.rate=0.07654060926458145]:8.93882865497E-1)[&location="RJ",location.rate=0.07654060926458145]:6.528568262242E-1)[&location="RJ",location.rate=0.07654060926458145]:1.826328492085E-1)[&location="RJ",location.rate=0.07654060926458145]:9.114601139925E-2,(98[&location="RJ",location.rate=0.07654060926458145]:6.731211301343E-1,(99[&location="RJ",location.rate=0.07654060926458145]:5.163700264005E-1,96[&location="RJ",location.rate=0.07654060926458145]:4.808509007177E-1)[&location="RJ",location.rate=0.07654060926458145]:1.786090272311E-1)[&location="RJ",location.rate=0.07654060926458145]:1.032269228093E-2)[&location="RJ",location.rate=0.07654060926458145]:9.739789224219E-2)[&location="RJ",location.rate=0.07654060926458145]:3.938561620782E-2,38[&location="Northeast",location.rate=0.07654060926458145]:6.235060193899E-1)[&location="Northeast",location.rate=0.07654060926458145]:5.852611785947E-1)[&location="Northeast",location.rate=0.07654060926458145]:3.081280872768E-1,(((((75[&location="North",location.rate=0.07654060926458145]:3.086141741108E-1,((76[&location="North",location.rate=0.07654060926458145]:2.237418104892E-1,74[&location="North",location.rate=0.07654060926458145]:2.237418104892E-1)[&location="North",location.rate=0.07654060926458145]:3.059680577303E-2,70[&location="North",location.rate=0.07654060926458145]:2.159824518788E-1)[&location="North",location.rate=0.07654060926458145]:5.427555784852E-2)[&location="North",location.rate=0.07654060926458145]:4.255278825656E-1,((73[&location="North",location.rate=0.07654060926458145]:2.713005211239E-1,77[&location="North",location.rate=0.07654060926458145]:2.658210690692E-1)[&location="North",location.rate=0.07654060926458145]:9.382327568685E-2,(((78[&location="North",location.rate=0.07654060926458145]:7.339439102935E-2,72[&location="North",location.rate=0.07654060926458145]:5.147658281004E-2)[&location="North",location.rate=0.07654060926458145]:2.029143524452E-1,(79[&location="North",location.rate=0.07654060926458145]:2.542776978357E-1,82[&location="North",location.rate=0.07654060926458145]:2.624968759178E-1)[&location="North",location.rate=0.07654060926458145]:2.203104563883E-2)[&location="North",location.rate=0.07654060926458145]:4.745928298504E-2,((81[&location="North",location.rate=0.07654060926458145]:1.223800749036E-1,80[&location="North",location.rate=0.07654060926458145]:1.223800749036E-1)[&location="North",location.rate=0.07654060926458145]:7.58496076098E-2,71[&location="North",location.rate=0.07654060926458145]:1.790516003217E-1)[&location="North",location.rate=0.07654060926458145]:1.173191658639E-1)[&location="North",location.rate=0.07654060926458145]:2.598799403133E-4)[&location="North",location.rate=0.07654060926458145]:3.690182598656E-1)[&location="North",location.rate=0.07654060926458145]:9.007076590605E-1,((((103[&location="RJ",location.rate=0.07654060926458145]:4.685001084168E-1,(29[&location="RJ",location.rate=0.07654060926458145]:3.912367739508E-1,(5[&location="RJ",location.rate=0.07654060926458145]:1.971758231701E-1,12[&location="RJ",location.rate=0.07654060926458145]:2.355319875535E-1)[&location="RJ",location.rate=0.07654060926458145]:4.885547132875E-2)[&location="RJ",location.rate=0.07654060926458145]:3.101400467948E-1)[&location="RJ",location.rate=0.07654060926458145]:1.310873129653E0,((134[&location="Northeast",location.rate=0.07654060926458145]:1.810786224392E-1,137[&location="Northeast",location.rate=0.07654060926458145]:2.523114991514E-1)[&location="Northeast",location.rate=0.07654060926458145]:1.080153553111E-1,133[&location="Northeast",location.rate=0.07654060926458145]:3.192309640515E-1)[&location="Northeast",location.rate=0.07654060926458145]:5.69731315114E-1)[&location="Northeast",location.rate=0.07654060926458145]:3.816923506914E-1,52[&location="Northeast",location.rate=0.07654060926458145]:4.967718542001E-1)[&location="Northeast",location.rate=0.07654060926458145]:2.510201949174E-1,53[&location="Northeast",location.rate=0.07654060926458145]:7.395953278061E-1)[&location="Northeast",location.rate=0.07654060926458145]:1.487913293187E-1)[&location="Northeast",location.rate=0.07654060926458145]:6.434839986277E-1,125[&location="Northeast",location.rate=0.07654060926458145]:1.321488142091E0)[&location="Northeast",location.rate=0.07654060926458145]:8.397575083148E-2,(((((58[&location="Northeast",location.rate=0.07654060926458145]:2.378518841517E-1,37[&location="Northeast",location.rate=0.07654060926458145]:2.569775672118E-1)[&location="Northeast",location.rate=0.07654060926458145]:1.413159568889E-1,(59[&location="Northeast",location.rate=0.07654060926458145]:1.356901375341E-1,54[&location="Northeast",location.rate=0.07654060926458145]:9.743877141389E-2)[&location="Northeast",location.rate=0.07654060926458145]:2.243520204464E-1)[&location="Northeast",location.rate=0.07654060926458145]:1.142948653351E-2,(56[&location="Northeast",location.rate=0.07654060926458145]:1.870842260984E-1,55[&location="Northeast",location.rate=0.07654060926458145]:1.870842260984E-1)[&location="Northeast",location.rate=0.07654060926458145]:1.761906971041E-1)[&location="Northeast",location.rate=0.07654060926458145]:6.085775881558E-2,57[&location="Northeast",location.rate=0.07654060926458145]:4.350616437668E-1)[&location="Northeast",location.rate=0.07654060926458145]:3.618370443901E-1,68[&location="North",location.rate=0.07654060926458145]:7.449861198508E-1)[&location="Northeast",location.rate=0.07654060926458145]:4.938111064052E-1)[&location="Northeast",location.rate=0.07654060926458145]:2.234532502622E-1)[&location="Northeast",location.rate=0.07654060926458145]:3.251817544852E-2,((34[&location="Northeast",location.rate=0.07654060926458145]:4.199479751571E-2,(66[&location="North",location.rate=0.07654060926458145]:4.63909860658E-1,((67[&location="North",location.rate=0.07654060926458145]:2.133243719574E-1,((122[&location="Northeast",location.rate=0.07654060926458145]:3.4598042756E-1,124[&location="Northeast",location.rate=0.07654060926458145]:3.432481871229E-1)[&location="Northeast",location.rate=0.07654060926458145]:2.760018682237E-2,123[&location="Northeast",location.rate=0.07654060926458145]:3.735806143824E-1)[&location="Northeast",location.rate=0.07654060926458145]:3.410163079157E-1)[&location="Northeast",location.rate=0.07654060926458145]:1.363400603349E-1,((126[&location="Northeast",location.rate=0.07654060926458145]:1.002759448804E0,120[&location="Northeast",location.rate=0.07654060926458145]:1.692571560489E0)[&location="Northeast",location.rate=0.07654060926458145]:1.541032672312E-1,(119[&location="Northeast",location.rate=0.07654060926458145]:1.841837273467E0,(135[&location="Northeast",location.rate=0.07654060926458145]:3.203356705137E-1,(138[&location="Northeast",location.rate=0.07654060926458145]:1.848898269178E-1,136[&location="Northeast",location.rate=0.07654060926458145]:5.338297760259E-2)[&location="Northeast",location.rate=0.07654060926458145]:3.35445843596E-1)[&location="Northeast",location.rate=0.07654060926458145]:1.173556397474E0)[&location="Northeast",location.rate=0.07654060926458145]:1.007279652123E-1)[&location="Northeast",location.rate=0.07654060926458145]:4.399759059417E-1)[&location="Northeast",location.rate=0.07654060926458145]:1.142454283657E-1)[&location="Northeast",location.rate=0.07654060926458145]:4.410986354878E-1)[&location="Northeast",location.rate=0.07654060926458145]:4.122825897089E-2,33[&location="Northeast",location.rate=0.07654060926458145]:6.678470032224E-2)[&location="Northeast",location.rate=0.07654060926458145]:8.112590777651E-4)[&location="Northeast",location.rate=0.07654060926458145]:3.99485007538E-2)[&location="Northeast"];
tree STATE_1034000 [&joint=-60.61193500655639,lnP=-60.61193500655639] = [&R] (((34[&location="Northeast",location.rate=0.04579623968311396]:2.155144169718E-2,((67[&location="North",location.rate=0.04579623968311396]:3.033079359288E-1,(123[&location="Northeast",location.rate=0.04579623968311396]:3.282805107281E-1,(122[&location="Northeast",location.rate=0.04579623968311396]:2.978611068459E-1,124[&location="Northeast",location.rate=0.04579623968311396]:2.951288664088E-1)[&location="Northeast",location.rate=0.04579623968311396]:3.04194038822E-2)[&location="Northeast",location.rate=0.04579623968311396]:4.762999755414E-1)[&location="Northeast",location.rate=0.04579623968311396]:2.432445445383E-1,(((135[&location="Northeast",location.rate=0.04579623968311396]:5.901177621601E-1,(138[&location="Northeast",location.rate=0.04579623968311396]:1.742044233712E-1,136[&location="Northeast",location.rate=0.04579623968311396]:4.269757405597E-2)[&location="Northeast",location.rate=0.04579623968311396]:6.15913338789E-1)[&location="Northeast",location.rate=0.04579623968311396]:8.675720329095E-1,(126[&location="Northeast",location.rate=0.04579623968311396]:9.54465214772E-1,(120[&location="Northeast",location.rate=0.04579623968311396]:1.283522435618E0,119[&location="Northeast",location.rate=0.04579623968311396]:1.379412846577E0)[&location="Northeast",location.rate=0.04579623968311396]:3.607548908386E-1)[&location="Northeast",location.rate=0.04579623968311396]:6.546726313323E-2)[&location="Northeast",location.rate=0.04579623968311396]:7.4266281627E-1,66[&location="North",location.rate=0.04579623968311396]:5.154211044903E-1)[&location="Northeast",location.rate=0.04579623968311396]:3.11313759768E-2)[&location="Northeast",location.rate=0.04579623968311396]:3.380126598601E-1)[&location="Northeast",location.rate=0.04579623968311396]:4.194957596386E-2,(((59[&location="Northeast",location.rate=0.04579623968311396]:4.415586844661E-1,((55[&location="Northeast",location.rate=0.04579623968311396]:3.636903547485E-1,56[&location="Northeast",location.rate=0.04579623968311396]:3.636903547485E-1)[&location="Northeast",location.rate=0.04579623968311396]:3.963968813252E-2,((54[&location="Northeast",location.rate=0.04579623968311396]:2.795121948199E-1,58[&location="Northeast",location.rate=0.04579623968311396]:3.368892440002E-1)[&location="Northeast",location.rate=0.04579623968311396]:3.086773570912E-2,(57[&location="Northeast",location.rate=0.04579623968311396]:2.696155915486E-1,37[&location="Northeast",location.rate=0.04579623968311396]:3.051347172317E-1)[&location="Northeast",location.rate=0.04579623968311396]:8.174794553771E-2)[&location="Northeast",location.rate=0.04579623968311396]:6.289546754341E-2)[&location="Northeast",location.rate=0.04579623968311396]:3.003192027345E-2)[&location="Northeast",location.rate=0.04579623968311396]:2.499183316644E-1,68[&location="North",location.rate=0.04579623968311396]:6.422966882615E-1)[&location="Northeast",location.rate=0.04579623968311396]:3.906345636091E-1,(125[&location="Northeast",location.rate=0.04579623968311396]:7.579083385748E-1,(((((12[&location="RJ",location.rate=0.04579623968311396]:2.744392878466E-1,5[&location="RJ",location.rate=0.04579623968311396]:2.360831234632E-1)[&location="RJ",location.rate=0.04579623968311396]:2.541399563627E-1,29[&location="RJ",location.rate=0.04579623968311396]:6.354285592779E-1)[&location="RJ",location.rate=0.04579623968311396]:4.68675765822E-1,103[&location="RJ",location.rate=0.04579623968311396]:8.712276127711E-1)[&location="RJ",location.rate=0.04579623968311396]:1.345880964932E0,52[&location="Northeast",location.rate=0.04579623968311396]:5.528148431425E-1)[&location="Northeast",location.rate=0.04579623968311396]:1.68790463773E-1,((((((73[&location="North",location.rate=0.04579623968311396]:3.346948417885E-1,71[&location="North",location.rate=0.04579623968311396]:2.662016911036E-1)[&location="North",location.rate=0.04579623968311396]:2.2256441809E-1,((82[&location="North",location.rate=0.04579623968311396]:3.209517016038E-1,79[&location="North",location.rate=0.04579623968311396]:3.127325235217E-1)[&location="North",location.rate=0.04579623968311396]:5.840374350461E-2,(78[&location="North",location.rate=0.04579623968311396]:4.379484330949E-2,72[&location="North",location.rate=0.04579623968311396]:2.187703509018E-2)[&location="North",location.rate=0.04579623968311396]:3.273414237169E-1)[&location="North",location.rate=0.04579623968311396]:1.450271024413E-1)[&location="North",location.rate=0.04579623968311396]:6.709199145803E-2,(77[&location="North",location.rate=0.04579623968311396]:3.886175830033E-1,(81[&location="North",location.rate=0.04579623968311396]:5.199819255619E-2,80[&location="North",location.rate=0.04579623968311396]:5.199819255619E-2)[&location="North",location.rate=0.04579623968311396]:2.927837740087E-1)[&location="North",location.rate=0.04579623968311396]:2.302542162785E-1)[&location="North",location.rate=0.04579623968311396]:1.022327760389E-1,(75[&location="North",location.rate=0.04579623968311396]:3.756545457416E-1,(70[&location="North",location.rate=0.04579623968311396]:2.768207410509E-1,(74[&location="North",location.rate=0.04579623968311396]:2.014171824685E-1,76[&location="North",location.rate=0.04579623968311396]:2.014171824685E-1)[&location="North",location.rate=0.04579623968311396]:1.137597229659E-1)[&location="North",location.rate=0.04579623968311396]:6.047764030723E-2)[&location="North",location.rate=0.04579623968311396]:3.509294816337E-1)[&location="North",location.rate=0.04579623968311396]:5.941734942697E-1,53[&location="Northeast",location.rate=0.04579623968311396]:5.74294463033E-1)[&location="Northeast",location.rate=0.04579623968311396]:3.062499876393E-2,(134[&location="Northeast",location.rate=0.04579623968311396]:3.735436396328E-1,(133[&location="Northeast",location.rate=0.04579623968311396]:3.455062012212E-1,137[&location="Northeast",location.rate=0.04579623968311396]:3.866020916323E-1)[&location="Northeast",location.rate=0.04579623968311396]:5.817442471272E-2)[&location="Northeast",location.rate=0.04579623968311396]:9.833183328312E-1)[&location="Northeast",location.rate=0.04579623968311396]:1.084891238072E-1)[&location="Northeast",location.rate=0.04579623968311396]:2.548822666319E-1)[&location="Northeast",location.rate=0.04579623968311396]:4.416895799626E-1)[&location="Northeast",location.rate=0.04579623968311396]:4.413041021928E-1)[&location="Northeast",location.rate=0.04579623968311396]:1.891445574786E-1,(((38[&location="Northeast",location.rate=0.04579623968311396]:9.490547532652E-1,((((98[&location="RJ",location.rate=0.04579623968311396]:5.99679788653E-1,((((((15[&location="RJ",location.rate=0.04579623968311396]:3.017005465307E-1,10[&location="RJ",location.rate=0.04579623968311396]:2.633443821473E-1)[&location="RJ",location.rate=0.04579623968311396]:2.530739098998E-1,6[&location="RJ",location.rate=0.04579623968311396]:4.999799358827E-1)[&location="RJ",location.rate=0.04579623968311396]:1.349456472407E-1,(18[&location="RJ",location.rate=0.04579623968311396]:4.262166647792E-1,3[&location="RJ",location.rate=0.04579623968311396]:3.111481716286E-1)[&location="RJ",location.rate=0.04579623968311396]:2.717226169743E-1)[&location="RJ",location.rate=0.04579623968311396]:6.882765622421E-1,((88[&location="Northeast",location.rate=0.04579623968311396]:1.880669207058E-2,89[&location="Northeast",location.rate=0.04579623968311396]:3.250532220759E-2)[&location="Northeast",location.rate=0.04579623968311396]:6.441134405654E-1,((((86[&location="Northeast",location.rate=0.04579623968311396]:6.964760842397E-2,83[&location="Northeast",location.rate=0.04579623968311396]:6.964760842397E-2)[&location="Northeast",location.rate=0.04579623968311396]:7.095136180913E-3,(84[&location="Northeast",location.rate=0.04579623968311396]:7.254575347925E-2,93[&location="Northeast",location.rate=0.04579623968311396]:8.624438361626E-2)[&location="Northeast",location.rate=0.04579623968311396]:4.196991125636E-3)[&location="Northeast",location.rate=0.04579623968311396]:7.667693600676E-2,85[&location="Northeast",location.rate=0.04579623968311396]:1.534196806116E-1)[&location="Northeast",location.rate=0.04579623968311396]:8.34603591792E-2,((92[&location="Northeast",location.rate=0.04579623968311396]:1.17229166427E-1,(90[&location="Northeast",location.rate=0.04579623968311396]:2.992076592814E-2,91[&location="Northeast",location.rate=0.04579623968311396]:2.992076592814E-2)[&location="Northeast",location.rate=0.04579623968311396]:8.730840049887E-2)[&location="Northeast",location.rate=0.04579623968311396]:5.053388642726E-2,87[&location="Northeast",location.rate=0.04579623968311396]:1.540644227172E-1)[&location="Northeast",location.rate=0.04579623968311396]:8.28156170736E-2)[&location="Northeast",location.rate=0.04579623968311396]:4.260400928451E-1)[&location="Northeast",location.rate=0.04579623968311396]:1.147953245606E0)[&location="RJ",location.rate=0.04579623968311396]:1.034669196531E-1,((((113[&location="RJ",location.rate=0.04579623968311396]:6.372533435286E-1,((30[&location="RJ",location.rate=0.04579623968311396]:2.87192988804E-1,4[&location="RJ",location.rate=0.04579623968311396]:1.14590249078E-1)[&location="RJ",location.rate=0.04579623968311396]:4.518126722727E-1,9[&location="RJ",location.rate=0.04579623968311396]:6.157179898438E-1)[&location="RJ",location.rate=0.04579623968311396]:1.331617560277E-2)[&location="RJ",location.rate=0.04579623968311396]:8.821652974538E-2,(((117[&location="RJ",location.rate=0.04579623968311396]:3.533180403783E-1,105[&location="RJ",location.rate=0.04579623968311396]:3.23181054077E-1)[&location="RJ",location.rate=0.04579623968311396]:2.444027755619E-1,110[&location="RJ",location.rate=0.04579623968311396]:5.89501637858E-1)[&location="RJ",location.rate=0.04579623968311396]:1.196340341242E-1,(14[&location="RJ",location.rate=0.04579623968311396]:5.769294275899E-1,17[&location="RJ",location.rate=0.04579623968311396]:6.152855919736E-1)[&location="RJ",location.rate=0.04579623968311396]:1.376856964469E-1)[&location="RJ",location.rate=0.04579623968311396]:1.085474923715E-2)[&location="RJ",location.rate=0.04579623968311396]:2.360398606558E-1,(((13[&location="RJ",location.rate=0.04579623968311396]:4.056888923237E-1,19[&location="RJ",location.rate=0.04579623968311396]:4.440450567074E-1)[&location="RJ",location.rate=0.04579623968311396]:3.250858430889E-1,(115[&location="RJ",location.rate=0.04579623968311396]:6.160800378334E-1,(108[&location="RJ",location.rate=0.04579623968311396]:6.054697955173E-1,((114[&location="RJ",location.rate=0.04579623968311396]:1.850169058644E-1,112[&location="RJ",location.rate=0.04579623968311396]:2.672086866862E-1)[&location="RJ",location.rate=0.04579623968311396]:1.800294057744E-1,(109[&location="RJ",location.rate=0.04579623968311396]:3.477879248878E-1,107[&location="RJ",location.rate=0.04579623968311396]:3.286098426961E-1)[&location="RJ",location.rate=0.04579623968311396]:9.671044154539E-2)[&location="RJ",location.rate=0.04579623968311396]:1.828892373032E-1)[&location="RJ",location.rate=0.04579623968311396]:6.814448889146E-2)[&location="RJ",location.rate=0.04579623968311396]:3.250291675732E-2)[&location="RJ",location.rate=0.04579623968311396]:3.830106180302E-2,((((139[&location="RJ",location.rate=0.04579623968311396]:5.74157151997E-1,104[&location="RJ",location.rate=0.04579623968311396]:3.823763300792E-1)[&location="RJ",location.rate=0.04579623968311396]:8.041441929894E-2,111[&location="RJ",location.rate=0.04579623968311396]:4.792291055425E-1)[&location="RJ",location.rate=0.04579623968311396]:8.538286113651E-2,106[&location="RJ",location.rate=0.04579623968311396]:5.481736105147E-1)[&location="RJ",location.rate=0.04579623968311396]:1.759467815444E-1,(116[&location="RJ",location.rate=0.04579623968311396]:6.523375869291E-1,(148[&location="RJ",location.rate=0.04579623968311396]:3.474301011301E-1,143[&location="RJ",location.rate=0.04579623968311396]:3.446903751028E-1)[&location="RJ",location.rate=0.04579623968311396]:3.432636501826E-1)[&location="RJ",location.rate=0.04579623968311396]:1.150883252725E-2)[&location="RJ",location.rate=0.04579623968311396]:2.303759693741E-2)[&location="RJ",location.rate=0.04579623968311396]:1.924339367142E-1)[&location="RJ",location.rate=0.04579623968311396]:4.154202403525E-1,(((141[&location="RJ",location.rate=0.04579623968311396]:3.729120723635E-1,(144[&location="RJ",location.rate=0.04579623968311396]:3.674515327759E-1,145[&location="RJ",location.rate=0.04579623968311396]:3.729309848309E-1)[&location="RJ",location.rate=0.04579623968311396]:2.720813560251E-3)[&location="RJ",location.rate=0.04579623968311396]:1.164108962996E-1,142[&location="RJ",location.rate=0.04579623968311396]:4.920626946907E-1)[&location="RJ",location.rate=0.04579623968311396]:9.933093346136E-1,((102[&location="RJ",location.rate=0.04579623968311396]:2.615892105166E-3,(((25[&location="RJ",location.rate=0.04579623968311396]:5.163867348514E-1,20[&location="RJ",location.rate=0.04579623968311396]:4.972086526597E-1)[&location="RJ",location.rate=0.04579623968311396]:5.395875863589E-2,23[&location="RJ",location.rate=0.04579623968311396]:5.593865893777E-1)[&location="RJ",location.rate=0.04579623968311396]:2.087512813205E-1,(11[&location="RJ",location.rate=0.04579623968311396]:4.865860598035E-1,140[&location="RJ",location.rate=0.04579623968311396]:4.674079776117E-1)[&location="RJ",location.rate=0.04579623968311396]:1.966203040455E-1)[&location="RJ",location.rate=0.04579623968311396]:3.851629529137E-1)[&location="RJ",location.rate=0.04579623968311396]:1.442233551231E-1,(((28[&location="RJ",location.rate=0.04579623968311396]:7.140838872083E-1,21[&location="RJ",location.rate=0.04579623968311396]:6.894263529618E-1)[&location="RJ",location.rate=0.04579623968311396]:9.555072601113E-2,1[&location="RJ",location.rate=0.04579623968311396]:2.333324335645E-2)[&location="RJ",location.rate=0.04579623968311396]:2.510094088954E-1,24[&location="RJ",location.rate=0.04579623968311396]:1.05516457006E0)[&location="RJ",location.rate=0.04579623968311396]:2.533185127845E-1)[&location="RJ",location.rate=0.04579623968311396]:9.195743961026E-2)[&location="RJ",location.rate=0.04579623968311396]:6.416068470415E-2)[&location="RJ",location.rate=0.04579623968311396]:7.439662498279E-2)[&location="RJ",location.rate=0.04579623968311396]:4.218728384351E-1,101[&location="RJ",location.rate=0.04579623968311396]:7.937473829056E-1)[&location="RJ",location.rate=0.04579623968311396]:6.506812641948E-1)[&location="RJ",location.rate=0.04579623968311396]:1.388346776754E-1,(96[&location="RJ",location.rate=0.04579623968311396]:4.826333073645E-1,99[&location="RJ",location.rate=0.04579623968311396]:5.181524330473E-1)[&location="RJ",location.rate=0.04579623968311396]:2.422199567782E-1)[&location="RJ",location.rate=0.04579623968311396]:5.57194706235E-2,(95[&location="RJ",location.rate=0.04579623968311396]:6.62559680554E-1,(94[&location="RJ",location.rate=0.04579623968311396]:3.392267083821E-1,100[&location="RJ",location.rate=0.04579623968311396]:3.392267083821E-1)[&location="RJ",location.rate=0.04579623968311396]:2.386335186199E-1)[&location="RJ",location.rate=0.04579623968311396]:1.426032181465E-1)[&location="RJ",location.rate=0.04579623968311396]:1.275169342401E-1,((39[&location="RJ",location.rate=0.04579623968311396]:6.646401231038E-1,(16[&location="RJ",location.rate=0.04579623968311396]:2.591228713053E0,(40[&location="RJ",location.rate=0.04579623968311396]:4.963458269928E-1,((((31[&location="RJ",location.rate=0.04579623968311396]:7.319283758132E-1,2[&location="RJ",location.rate=0.04579623968311396]:5.045311155391E-1)[&location="RJ",location.rate=0.04579623968311396]:3.93245400841E-1,(22[&location="RJ",location.rate=0.04579623968311396]:8.64183226623E-1,27[&location="RJ",location.rate=0.04579623968311396]:8.806215827873E-1)[&location="RJ",location.rate=0.04579623968311396]:2.061960294831E-1)[&location="RJ",location.rate=0.04579623968311396]:2.277231042167E-2,((7[&location="RJ",location.rate=0.04579623968311396]:4.112640468703E-1,8[&location="RJ",location.rate=0.04579623968311396]:4.112640468703E-1)[&location="RJ",location.rate=0.04579623968311396]:5.275520135126E-1,26[&location="RJ",location.rate=0.04579623968311396]:1.045665375451E0)[&location="RJ",location.rate=0.04579623968311396]:5.844509518607E-2)[&location="RJ",location.rate=0.04579623968311396]:1.521508600783E0,146[&location="RJ",location.rate=0.04579623968311396]:6.055502039898E-1)[&location="RJ",location.rate=0.04579623968311396]:1.101420223789E-2)[&location="RJ",location.rate=0.04579623968311396]:9.389959943471E-3)[&location="RJ",location.rate=0.04579623968311396]:1.589043361675E-1)[&location="RJ",location.rate=0.04579623968311396]:9.601968315464E-2,(147[&location="RJ",location.rate=0.04579623968311396]:7.946655543383E-1,97[&location="RJ",location.rate=0.04579623968311396]:6.662502537918E-1)[&location="RJ",location.rate=0.04579623968311396]:2.337130110044E-2)[&location="RJ",location.rate=0.04579623968311396]:3.267576438716E-2)[&location="RJ",location.rate=0.04579623968311396]:2.240251935487E-1)[&location="Northeast",location.rate=0.04579623968311396]:3.165786593704E-1,(((((43[&location="Northeast",location.rate=0.04579623968311396]:4.343916988592E-1,46[&location="Northeast",location.rate=0.04579623968311396]:4.343916988592E-1)[&location="Northeast",location.rate=0.04579623968311396]:1.280660100658E-1,(41[&location="Northeast",location.rate=0.04579623968311396]:4.526456871548E-1,(42[&location="Northeast",location.rate=0.04579623968311396]:3.769245942828E-1,48[&location="Northeast",location.rate=0.04579623968311396]:4.15175960403E-1)[&location="Northeast",location.rate=0.04579623968311396]:8.118557374629E-2)[&location="Northeast",location.rate=0.04579623968311396]:5.516721302716E-2)[&location="Northeast",location.rate=0.04579623968311396]:1.535980604921E-1,((51[&location="Northeast",location.rate=0.04579623968311396]:6.24074935537E-1,(47[&location="Northeast",location.rate=0.04579623968311396]:5.913608367809E-1,(50[&location="Northeast",location.rate=0.04579623968311396]:4.968536013489E-1,44[&location="Northeast",location.rate=0.04579623968311396]:5.241760057204E-1)[&location="Northeast",location.rate=0.04579623968311396]:6.172035018631E-2)[&location="Northeast",location.rate=0.04579623968311396]:6.003650312758E-2)[&location="Northeast",location.rate=0.04579623968311396]:1.173731425975E-2,49[&location="Northeast",location.rate=0.04579623968311396]:6.303477689225E-1)[&location="Northeast",location.rate=0.04579623968311396]:5.292111524885E-2)[&location="Northeast",location.rate=0.04579623968311396]:9.440967127099E-2,45[&location="Northeast",location.rate=0.04579623968311396]:8.022687193767E-1)[&location="Northeast",location.rate=0.04579623968311396]:2.991655740114E-1,(121[&location="Northeast",location.rate=0.04579623968311396]:2.282952175204E0,(35[&location="Northeast",location.rate=0.04579623968311396]:9.417854883489E-2,(36[&location="Northeast",location.rate=0.04579623968311396]:8.756445345958E-2,(127[&location="Centre-West",location.rate=0.04579623968311396]:2.435415523514E0,(((((132[&location="North",location.rate=0.04579623968311396]:2.448422592053E-1,129[&location="North",location.rate=0.04579623968311396]:2.42102533178E-1)[&location="North",location.rate=0.04579623968311396]:1.667318551945E-1,(130[&location="North",location.rate=0.04579623968311396]:1.983412563347E-1,131[&location="North",location.rate=0.04579623968311396]:2.01080982362E-1)[&location="North",location.rate=0.04579623968311396]:2.104931320378E-1)[&location="North",location.rate=0.04579623968311396]:2.49194093147E-1,(118[&location="Northeast",location.rate=0.04579623968311396]:7.768833123654E-1,69[&location="North",location.rate=0.04579623968311396]:7.878422164751E-1)[&location="North",location.rate=0.04579623968311396]:1.813147052398E-2)[&location="North",location.rate=0.04579623968311396]:4.728784923605E-1,((65[&location="Centre-West",location.rate=0.04579623968311396]:1.466615985631E-1,(64[&location="Centre-West",location.rate=0.04579623968311396]:2.699872900591E-1,(60[&location="Centre-West",location.rate=0.04579623968311396]:1.062155675114E-1,62[&location="Centre-West",location.rate=0.04579623968311396]:2.979963894292E-1)[&location="Centre-West",location.rate=0.04579623968311396]:1.308679104097E-2)[&location="Centre-West",location.rate=0.04579623968311396]:2.735924001072E-2)[&location="Centre-West",location.rate=0.04579623968311396]:2.81766931663E-1,(63[&location="Centre-West",location.rate=0.04579623968311396]:3.004321842346E-1,61[&location="Centre-West",location.rate=0.04579623968311396]:3.415280746456E-1)[&location="Centre-West",location.rate=0.04579623968311396]:2.786812774982E-1)[&location="Centre-West",location.rate=0.04579623968311396]:6.476839231061E-1)[&location="Northeast",location.rate=0.04579623968311396]:1.037887525225E-1,128[&location="North",location.rate=0.04579623968311396]:1.231956000375E0)[&location="Northeast",location.rate=0.04579623968311396]:1.65103358755E-1)[&location="Northeast",location.rate=0.04579623968311396]:1.726968751514E-1)[&location="Northeast",location.rate=0.04579623968311396]:5.318943784107E-2)[&location="Northeast",location.rate=0.04579623968311396]:6.274622910921E-2)[&location="Northeast",location.rate=0.04579623968311396]:1.891386044476E-1)[&location="Northeast",location.rate=0.04579623968311396]:3.172045837283E-1)[&location="Northeast",location.rate=0.04579623968311396]:3.02825673732E-1,(33[&location="Northeast",location.rate=0.04579623968311396]:7.951100221771E-2,32[&location="Northeast",location.rate=0.04579623968311396]:7.4031550163E-2)[&location="Northeast",location.rate=0.04579623968311396]:7.130582839918E-3)[&location="Northeast",location.rate=0.04579623968311396]:1.495656339177E-1)[&location="Northeast"];
tree STATE_1036000 [&joint=-74.36316039922234,lnP=-74.36316039922234] = [&R] ((32[&location="Northeast",location.rate=0.08127136588466267]:1.768180640045E-2,((((((36[&location="Northeast",location.rate=0.08127136588466267]:9.285494954528E-2,(35[&location="Northeast",location.rate=0.08127136588466267]:1.326251733601E-2,121[&location="Northeast",location.rate=0.08127136588466267]:2.139289914596E0)[&location="Northeast",location.rate=0.08127136588466267]:3.301708974352E-2)[&location="Northeast",location.rate=0.08127136588466267]:3.934169320465E-1,(((45[&location="Northeast",location.rate=0.08127136588466267]:6.395660973638E-1,((43[&location="Northeast",location.rate=0.08127136588466267]:4.434949393385E-1,((42[&location="Northeast",location.rate=0.08127136588466267]:2.020816080511E-1,(48[&location="Northeast",location.rate=0.08127136588466267]:2.183531177446E-1,41[&location="Northeast",location.rate=0.08127136588466267]:1.746372707501E-1)[&location="Northeast",location.rate=0.08127136588466267]:2.197985642674E-2)[&location="Northeast",location.rate=0.08127136588466267]:1.301679239552E-1,46[&location="Northeast",location.rate=0.08127136588466267]:3.81429859875E-1)[&location="Northeast",location.rate=0.08127136588466267]:6.206507946348E-2)[&location="Northeast",location.rate=0.08127136588466267]:1.089677976023E-1,((51[&location="Northeast",location.rate=0.08127136588466267]:3.278006737166E-1,(44[&location="Northeast",location.rate=0.08127136588466267]:9.590606109257E-2,47[&location="Northeast",location.rate=0.08127136588466267]:1.013705419668E-1)[&location="Northeast",location.rate=0.08127136588466267]:2.537525361213E-1)[&location="Northeast",location.rate=0.08127136588466267]:1.629378256071E-1,(49[&location="Northeast",location.rate=0.08127136588466267]:3.434128328888E-1,50[&location="Northeast",location.rate=0.08127136588466267]:3.434128328888E-1)[&location="Northeast",location.rate=0.08127136588466267]:1.418611855607E-1)[&location="Northeast",location.rate=0.08127136588466267]:3.440183324558E-2)[&location="Northeast",location.rate=0.08127136588466267]:9.530008173439E-2)[&location="Northeast",location.rate=0.08127136588466267]:1.907487924346E-1,(((((60[&location="Centre-West",location.rate=0.08127136588466267]:1.59213560056E-2,(64[&location="Centre-West",location.rate=0.08127136588466267]:9.467617238917E-2,62[&location="Centre-West",location.rate=0.08127136588466267]:1.357720628002E-1)[&location="Centre-West",location.rate=0.08127136588466267]:7.193011512314E-2)[&location="Centre-West",location.rate=0.08127136588466267]:2.675528968672E-1,65[&location="Centre-West",location.rate=0.08127136588466267]:2.834742528729E-1)[&location="Centre-West",location.rate=0.08127136588466267]:3.006643095724E-1,(61[&location="Centre-West",location.rate=0.08127136588466267]:4.395649002884E-1,63[&location="Centre-West",location.rate=0.08127136588466267]:3.984690098774E-1)[&location="Centre-West",location.rate=0.08127136588466267]:3.363544840746E-1)[&location="Centre-West",location.rate=0.08127136588466267]:7.884485425641E-1,128[&location="North",location.rate=0.08127136588466267]:1.42464189953E0)[&location="Northeast",location.rate=0.08127136588466267]:7.971219834845E-2,(69[&location="North",location.rate=0.08127136588466267]:1.131112108694E0,((129[&location="North",location.rate=0.08127136588466267]:1.40326948435E-1,(132[&location="North",location.rate=0.08127136588466267]:1.257147542191E-1,(131[&location="North",location.rate=0.08127136588466267]:1.116982619305E-1,130[&location="North",location.rate=0.08127136588466267]:1.089585359031E-1)[&location="North",location.rate=0.08127136588466267]:1.401649228864E-2)[&location="North",location.rate=0.08127136588466267]:1.735192024326E-2)[&location="North",location.rate=0.08127136588466267]:7.870104868051E-1,118[&location="Northeast",location.rate=0.08127136588466267]:1.06432373661E0)[&location="Northeast",location.rate=0.08127136588466267]:5.582946797382E-2)[&location="Northeast",location.rate=0.08127136588466267]:5.239269206917E-1)[&location="Northeast",location.rate=0.08127136588466267]:9.935700421152E-2)[&location="Northeast",location.rate=0.08127136588466267]:3.509312172261E-1,127[&location="Centre-West",location.rate=0.08127136588466267]:2.992998483699E0)[&location="Northeast",location.rate=0.08127136588466267]:1.382134309789E-2)[&location="Northeast",location.rate=0.08127136588466267]:2.274671499769E-1,(38[&location="Northeast",location.rate=0.08127136588466267]:8.74345905028E-1,(((146[&location="RJ",location.rate=0.08127136588466267]:8.098187266224E-1,147[&location="RJ",location.rate=0.08127136588466267]:7.469771965678E-1)[&location="RJ",location.rate=0.08127136588466267]:2.589963441766E-2,((40[&location="RJ",location.rate=0.08127136588466267]:4.496367114965E-1,(96[&location="RJ",location.rate=0.08127136588466267]:5.092427178212E-1,99[&location="RJ",location.rate=0.08127136588466267]:5.447618435041E-1)[&location="RJ",location.rate=0.08127136588466267]:5.514809203593E-2)[&location="RJ",location.rate=0.08127136588466267]:1.52444351967E-1,(((97[&location="RJ",location.rate=0.08127136588466267]:4.256301755355E-1,(2[&location="RJ",location.rate=0.08127136588466267]:6.92947904525E-1,(((22[&location="RJ",location.rate=0.08127136588466267]:3.37933182966E-1,27[&location="RJ",location.rate=0.08127136588466267]:3.543715391303E-1)[&location="RJ",location.rate=0.08127136588466267]:3.121110037296E-1,31[&location="RJ",location.rate=0.08127136588466267]:7.048387072436E-1)[&location="RJ",location.rate=0.08127136588466267]:4.636599841644E-2,((7[&location="RJ",location.rate=0.08127136588466267]:2.023456769888E-1,8[&location="RJ",location.rate=0.08127136588466267]:2.023456769888E-1)[&location="RJ",location.rate=0.08127136588466267]:2.111539827434E-1,26[&location="RJ",location.rate=0.08127136588466267]:5.203489748007E-1)[&location="RJ",location.rate=0.08127136588466267]:1.870201144209E-1)[&location="RJ",location.rate=0.08127136588466267]:1.69140459139E-1)[&location="RJ",location.rate=0.08127136588466267]:1.760446325206E0)[&location="RJ",location.rate=0.08127136588466267]:7.700480922594E-3,((101[&location="RJ",location.rate=0.08127136588466267]:1.106945019229E0,(((142[&location="RJ",location.rate=0.08127136588466267]:3.820564409031E-1,(144[&location="RJ",location.rate=0.08127136588466267]:1.544557043818E-1,(145[&location="RJ",location.rate=0.08127136588466267]:9.034610382273E-2,141[&location="RJ",location.rate=0.08127136588466267]:8.760637779514E-2)[&location="RJ",location.rate=0.08127136588466267]:6.958905261397E-2)[&location="RJ",location.rate=0.08127136588466267]:2.221212844664E-1)[&location="RJ",location.rate=0.08127136588466267]:1.443300795691E0,((102[&location="RJ",location.rate=0.08127136588466267]:1.056672226677E-1,(((11[&location="RJ",location.rate=0.08127136588466267]:5.118241731311E-1,140[&location="RJ",location.rate=0.08127136588466267]:4.926460909393E-1)[&location="RJ",location.rate=0.08127136588466267]:2.435289059211E-1,((25[&location="RJ",location.rate=0.08127136588466267]:3.055007588296E-1,20[&location="RJ",location.rate=0.08127136588466267]:2.863226766379E-1)[&location="RJ",location.rate=0.08127136588466267]:2.162298060871E-1,23[&location="RJ",location.rate=0.08127136588466267]:5.10771660807E-1)[&location="RJ",location.rate=0.08127136588466267]:3.295129250943E-1)[&location="RJ",location.rate=0.08127136588466267]:3.162520277425E-1,(24[&location="RJ",location.rate=0.08127136588466267]:9.34444998457E-1,(1[&location="RJ",location.rate=0.08127136588466267]:5.414501463095E-2,(21[&location="RJ",location.rate=0.08127136588466267]:7.364418084563E-1,28[&location="RJ",location.rate=0.08127136588466267]:7.610993427028E-1)[&location="RJ",location.rate=0.08127136588466267]:7.934704179113E-2)[&location="RJ",location.rate=0.08127136588466267]:9.947806601784E-2)[&location="RJ",location.rate=0.08127136588466267]:2.330505192965E-1)[&location="RJ",location.rate=0.08127136588466267]:9.981554053057E-2)[&location="RJ",location.rate=0.08127136588466267]:2.442970144012E-1,((((117[&location="RJ",location.rate=0.08127136588466267]:7.445645322957E-1,((4[&location="RJ",location.rate=0.08127136588466267]:1.002046839937E-1,30[&location="RJ",location.rate=0.08127136588466267]:2.728074237197E-1)[&location="RJ",location.rate=0.08127136588466267]:5.492298333368E-1,112[&location="RJ",location.rate=0.08127136588466267]:7.069687639057E-1)[&location="RJ",location.rate=0.08127136588466267]:3.485604236246E-2)[&location="RJ",location.rate=0.08127136588466267]:2.998985688596E-2,(9[&location="RJ",location.rate=0.08127136588466267]:6.495415496744E-1,113[&location="RJ",location.rate=0.08127136588466267]:6.577607277565E-1)[&location="RJ",location.rate=0.08127136588466267]:1.140539353976E-1)[&location="RJ",location.rate=0.08127136588466267]:3.581759667032E-2,((105[&location="RJ",location.rate=0.08127136588466267]:6.175921907173E-1,110[&location="RJ",location.rate=0.08127136588466267]:6.395099989364E-1)[&location="RJ",location.rate=0.08127136588466267]:1.043950542648E-1,(17[&location="RJ",location.rate=0.08127136588466267]:3.70862730685E-1,14[&location="RJ",location.rate=0.08127136588466267]:3.325065663014E-1)[&location="RJ",location.rate=0.08127136588466267]:4.168779389545E-1)[&location="RJ",location.rate=0.08127136588466267]:5.824775456854E-2)[&location="RJ",location.rate=0.08127136588466267]:3.868756608325E-1,((((109[&location="RJ",location.rate=0.08127136588466267]:5.723654722179E-1,((114[&location="RJ",location.rate=0.08127136588466267]:3.2699454609E-2,104[&location="RJ",location.rate=0.08127136588466267]:9.297342721178E-2)[&location="RJ",location.rate=0.08127136588466267]:4.04784571396E-1,(107[&location="RJ",location.rate=0.08127136588466267]:3.32601506466E-1,108[&location="RJ",location.rate=0.08127136588466267]:3.298617804386E-1)[&location="RJ",location.rate=0.08127136588466267]:1.651564921418E-1)[&location="RJ",location.rate=0.08127136588466267]:5.542939141847E-2)[&location="RJ",location.rate=0.08127136588466267]:1.523344818419E-1,115[&location="RJ",location.rate=0.08127136588466267]:6.452478992654E-1)[&location="RJ",location.rate=0.08127136588466267]:4.898005641023E-2,(13[&location="RJ",location.rate=0.08127136588466267]:4.471070042827E-1,19[&location="RJ",location.rate=0.08127136588466267]:4.854631686664E-1)[&location="RJ",location.rate=0.08127136588466267]:3.293127322148E-1)[&location="RJ",location.rate=0.08127136588466267]:4.791250608757E-2,(((148[&location="RJ",location.rate=0.08127136588466267]:1.755724285157E-1,143[&location="RJ",location.rate=0.08127136588466267]:1.728327024884E-1)[&location="RJ",location.rate=0.08127136588466267]:4.65163402779E-1,(106[&location="RJ",location.rate=0.08127136588466267]:2.569273595373E-1,(111[&location="RJ",location.rate=0.08127136588466267]:1.063039008153E-3,139[&location="RJ",location.rate=0.08127136588466267]:1.764055047615E-1)[&location="RJ",location.rate=0.08127136588466267]:2.723026766935E-1)[&location="RJ",location.rate=0.08127136588466267]:4.057262799766E-1)[&location="RJ",location.rate=0.08127136588466267]:1.692392302024E-4,116[&location="RJ",location.rate=0.08127136588466267]:6.025489061413E-1)[&location="RJ",location.rate=0.08127136588466267]:1.395915556219E-1)[&location="RJ",location.rate=0.08127136588466267]:3.701756780719E-1)[&location="RJ",location.rate=0.08127136588466267]:2.294289191516E-1)[&location="RJ",location.rate=0.08127136588466267]:2.28817657059E-1)[&location="RJ",location.rate=0.08127136588466267]:1.154454445125E-1,(((18[&location="RJ",location.rate=0.08127136588466267]:6.631754292828E-1,6[&location="RJ",location.rate=0.08127136588466267]:6.001617306527E-1)[&location="RJ",location.rate=0.08127136588466267]:1.34357245113E-2,(10[&location="RJ",location.rate=0.08127136588466267]:2.40699989002E-1,15[&location="RJ",location.rate=0.08127136588466267]:2.790561533854E-1)[&location="RJ",location.rate=0.08127136588466267]:3.893358223264E-1)[&location="RJ",location.rate=0.08127136588466267]:1.297877422587E-1,(3[&location="RJ",location.rate=0.08127136588466267]:2.358700662299E-1,(((89[&location="Northeast",location.rate=0.08127136588466267]:5.133834213419E-2,88[&location="Northeast",location.rate=0.08127136588466267]:3.763971199717E-2)[&location="Northeast",location.rate=0.08127136588466267]:9.013281622349E-2,87[&location="Northeast",location.rate=0.08127136588466267]:1.277725282207E-1)[&location="Northeast",location.rate=0.08127136588466267]:1.486880375495E-1,(((90[&location="Northeast",location.rate=0.08127136588466267]:6.617995802899E-2,91[&location="Northeast",location.rate=0.08127136588466267]:6.617995802899E-2)[&location="Northeast",location.rate=0.08127136588466267]:9.986814535562E-2,92[&location="Northeast",location.rate=0.08127136588466267]:1.660481033846E-1)[&location="Northeast",location.rate=0.08127136588466267]:5.422746108935E-2,((83[&location="Northeast",location.rate=0.08127136588466267]:8.981110241371E-2,93[&location="Northeast",location.rate=0.08127136588466267]:1.035097325507E-1)[&location="Northeast",location.rate=0.08127136588466267]:1.059613053089E-1,((85[&location="Northeast",location.rate=0.08127136588466267]:6.028207639429E-2,86[&location="Northeast",location.rate=0.08127136588466267]:6.028207639429E-2)[&location="Northeast",location.rate=0.08127136588466267]:5.507658815692E-2,84[&location="Northeast",location.rate=0.08127136588466267]:1.153586645512E-1)[&location="Northeast",location.rate=0.08127136588466267]:8.041374317144E-2)[&location="Northeast",location.rate=0.08127136588466267]:1.08045266143E-2)[&location="Northeast",location.rate=0.08127136588466267]:6.98836314332E-2)[&location="Northeast",location.rate=0.08127136588466267]:4.991355278569E-1)[&location="RJ",location.rate=0.08127136588466267]:4.554603366723E-1)[&location="RJ",location.rate=0.08127136588466267]:1.000157209711E0)[&location="RJ",location.rate=0.08127136588466267]:4.181971326431E-1)[&location="RJ",location.rate=0.08127136588466267]:3.403299539697E-1,39[&location="RJ",location.rate=0.08127136588466267]:4.741108142045E-1)[&location="RJ",location.rate=0.08127136588466267]:3.02580936198E-2)[&location="RJ",location.rate=0.08127136588466267]:2.521247451648E-2,16[&location="RJ",location.rate=0.08127136588466267]:2.615074308458E0)[&location="RJ",location.rate=0.08127136588466267]:7.249968112274E-2)[&location="RJ",location.rate=0.08127136588466267]:1.134187183416E-1)[&location="RJ",location.rate=0.08127136588466267]:1.639403782414E-2,((95[&location="RJ",location.rate=0.08127136588466267]:5.724345942099E-1,(94[&location="RJ",location.rate=0.08127136588466267]:4.081212694928E-1,100[&location="RJ",location.rate=0.08127136588466267]:4.081212694928E-1)[&location="RJ",location.rate=0.08127136588466267]:7.961387116507E-2)[&location="RJ",location.rate=0.08127136588466267]:1.276724202146E-1,98[&location="RJ",location.rate=0.08127136588466267]:6.891780526757E-1)[&location="RJ",location.rate=0.08127136588466267]:1.711310674998E-1)[&location="RJ",location.rate=0.08127136588466267]:2.107580963279E-1)[&location="Northeast",location.rate=0.08127136588466267]:3.951832305904E-1)[&location="Northeast",location.rate=0.08127136588466267]:1.359012263301E-2,(((53[&location="Northeast",location.rate=0.08127136588466267]:8.459649959773E-1,((((133[&location="Northeast",location.rate=0.08127136588466267]:5.76666997692E-1,(134[&location="Northeast",location.rate=0.08127136588466267]:4.651231917112E-1,137[&location="Northeast",location.rate=0.08127136588466267]:5.363560684234E-1)[&location="Northeast",location.rate=0.08127136588466267]:8.140681967967E-2)[&location="Northeast",location.rate=0.08127136588466267]:7.519782708146E-1,52[&location="Northeast",location.rate=0.08127136588466267]:5.547624928498E-1)[&location="Northeast",location.rate=0.08127136588466267]:6.370544583547E-2,((29[&location="RJ",location.rate=0.08127136588466267]:4.787842191378E-1,(5[&location="RJ",location.rate=0.08127136588466267]:9.886116207281E-2,12[&location="RJ",location.rate=0.08127136588466267]:1.372173264563E-1)[&location="RJ",location.rate=0.08127136588466267]:2.34717577613E-1)[&location="RJ",location.rate=0.08127136588466267]:4.091654038348E-1,103[&location="RJ",location.rate=0.08127136588466267]:6.550729106438E-1)[&location="RJ",location.rate=0.08127136588466267]:1.627688762602E0)[&location="Northeast",location.rate=0.08127136588466267]:2.110588100587E-1,((75[&location="North",location.rate=0.08127136588466267]:7.070302380432E-1,(74[&location="North",location.rate=0.08127136588466267]:4.758490028213E-1,(70[&location="North",location.rate=0.08127136588466267]:3.344145203445E-1,76[&location="North",location.rate=0.08127136588466267]:3.727706847279E-1)[&location="North",location.rate=0.08127136588466267]:1.030783180934E-1)[&location="North",location.rate=0.08127136588466267]:2.311812352218E-1)[&location="North",location.rate=0.08127136588466267]:3.721982405212E-1,(77[&location="North",location.rate=0.08127136588466267]:7.680074452254E-1,(((80[&location="North",location.rate=0.08127136588466267]:7.236960979849E-2,81[&location="North",location.rate=0.08127136588466267]:7.236960979849E-2)[&location="North",location.rate=0.08127136588466267]:3.225295828347E-1,(((78[&location="North",location.rate=0.08127136588466267]:6.229474597255E-2,72[&location="North",location.rate=0.08127136588466267]:4.037693775324E-2)[&location="North",location.rate=0.08127136588466267]:1.902625511552E-1,82[&location="North",location.rate=0.08127136588466267]:2.607764752098E-1)[&location="North",location.rate=0.08127136588466267]:1.613471188528E-2,79[&location="North",location.rate=0.08127136588466267]:2.68692009013E-1)[&location="North",location.rate=0.08127136588466267]:1.344263617025E-1)[&location="North",location.rate=0.08127136588466267]:4.675366983428E-2,(73[&location="North",location.rate=0.08127136588466267]:1.308511782848E-1,71[&location="North",location.rate=0.08127136588466267]:6.235802759997E-2)[&location="North",location.rate=0.08127136588466267]:3.601167526758E-1)[&location="North",location.rate=0.08127136588466267]:2.825189663195E-1)[&location="North",location.rate=0.08127136588466267]:3.057415812843E-1)[&location="North",location.rate=0.08127136588466267]:4.885646074804E-1)[&location="Northeast",location.rate=0.08127136588466267]:2.463496854474E-2)[&location="Northeast",location.rate=0.08127136588466267]:4.250005077584E-1,125[&location="Northeast",location.rate=0.08127136588466267]:1.060582990075E0)[&location="Northeast",location.rate=0.08127136588466267]:1.798520336904E-1,((59[&location="Northeast",location.rate=0.08127136588466267]:4.515815530371E-1,(((55[&location="Northeast",location.rate=0.08127136588466267]:1.762407145488E-1,56[&location="Northeast",location.rate=0.08127136588466267]:1.762407145488E-1)[&location="Northeast",location.rate=0.08127136588466267]:9.038669320828E-2,58[&location="Northeast",location.rate=0.08127136588466267]:2.939498121288E-1)[&location="Northeast",location.rate=0.08127136588466267]:8.321830823092E-2,(54[&location="Northeast",location.rate=0.08127136588466267]:1.269397223517E-1,(37[&location="Northeast",location.rate=0.08127136588466267]:1.820898573974E-1,57[&location="Northeast",location.rate=0.08127136588466267]:1.465707317143E-1)[&location="Northeast",location.rate=0.08127136588466267]:2.135259719476E-2)[&location="Northeast",location.rate=0.08127136588466267]:1.928513488277E-1)[&location="Northeast",location.rate=0.08127136588466267]:9.353911573748E-2)[&location="Northeast",location.rate=0.08127136588466267]:3.464122266395E-1,68[&location="North",location.rate=0.08127136588466267]:7.488134518076E-1)[&location="Northeast",location.rate=0.08127136588466267]:3.249549052906E-1)[&location="Northeast",location.rate=0.08127136588466267]:1.5470609241E-1)[&location="Northeast",location.rate=0.08127136588466267]:5.948292403826E-3,(((((119[&location="Northeast",location.rate=0.08127136588466267]:1.477784539759E0,(135[&location="Northeast",location.rate=0.08127136588466267]:4.703895723046E-1,(138[&location="Northeast",location.rate=0.08127136588466267]:2.845981240405E-1,136[&location="Northeast",location.rate=0.08127136588466267]:1.530912747253E-1)[&location="Northeast",location.rate=0.08127136588466267]:3.857914482642E-1)[&location="Northeast",location.rate=0.08127136588466267]:6.594497619747E-1)[&location="Northeast",location.rate=0.08127136588466267]:1.693357380463E-1,120[&location="Northeast",location.rate=0.08127136588466267]:1.551229866846E0)[&location="Northeast",location.rate=0.08127136588466267]:2.326868885138E-1,126[&location="Northeast",location.rate=0.08127136588466267]:1.094104643675E0)[&location="Northeast",location.rate=0.08127136588466267]:3.380950326804E-1,66[&location="North",location.rate=0.08127136588466267]:1.850254866704E-1)[&location="Northeast",location.rate=0.08127136588466267]:1.871987796903E-1,(67[&location="North",location.rate=0.08127136588466267]:2.378316642302E-1,(122[&location="Northeast",location.rate=0.08127136588466267]:3.605150271555E-1,(123[&location="Northeast",location.rate=0.08127136588466267]:7.59024233983E-3,124[&location="Northeast",location.rate=0.08127136588466267]:4.858001902703E-3)[&location="Northeast",location.rate=0.08127136588466267]:3.529247848157E-1)[&location="Northeast",location.rate=0.08127136588466267]:3.785891874153E-1)[&location="Northeast",location.rate=0.08127136588466267]:1.343926021305E-1)[&location="Northeast",location.rate=0.08127136588466267]:3.14477837779E-1)[&location="Northeast",location.rate=0.08127136588466267]:2.150599465158E-1,34[&location="Northeast",location.rate=0.08127136588466267]:3.874835202543E-2)[&location="Northeast",location.rate=0.08127136588466267]:8.512625941046E-4)[&location="Northeast",location.rate=0.08127136588466267]:7.251300410437E-2,33[&location="Northeast",location.rate=0.08127136588466267]:9.567426255953E-2)[&location="Northeast"];
tree STATE_1038000 [&joint=-64.69095288946438,lnP=-64.69095288946438] = [&R] ((32[&location="Northeast",location.rate=0.0925404194482246]:3.093618722131E-2,((68[&location="North",location.rate=0.0925404194482246]:6.054247943339E-1,(((56[&location="Northeast",location.rate=0.0925404194482246]:1.770115968234E-1,55[&location="Northeast",location.rate=0.0925404194482246]:1.770115968234E-1)[&location="Northeast",location.rate=0.0925404194482246]:1.98320163191E-2,((37[&location="Northeast",location.rate=0.0925404194482246]:1.295660857601E-1,58[&location="Northeast",location.rate=0.0925404194482246]:1.104404027E-1)[&location="Northeast",location.rate=0.0925404194482246]:3.943924603896E-2,(54[&location="Northeast",location.rate=0.0925404194482246]:8.033627501241E-2,57[&location="Northeast",location.rate=0.0925404194482246]:1.213198815698E-1)[&location="Northeast",location.rate=0.0925404194482246]:1.216632454623E-2)[&location="Northeast",location.rate=0.0925404194482246]:7.428636877523E-2)[&location="Northeast",location.rate=0.0925404194482246]:6.454701836714E-2,59[&location="Northeast",location.rate=0.0925404194482246]:2.695873528212E-1)[&location="Northeast",location.rate=0.0925404194482246]:3.850177693817E-1)[&location="Northeast",location.rate=0.0925404194482246]:6.624945199719E-1,(125[&location="Northeast",location.rate=0.0925404194482246]:9.685854943099E-1,(((134[&location="Northeast",location.rate=0.0925404194482246]:6.896522909557E-1,133[&location="Northeast",location.rate=0.0925404194482246]:7.197892772568E-1)[&location="Northeast",location.rate=0.0925404194482246]:5.889196765052E-5,137[&location="Northeast",location.rate=0.0925404194482246]:7.609440596355E-1)[&location="Northeast",location.rate=0.0925404194482246]:7.983290874651E-1,((53[&location="Northeast",location.rate=0.0925404194482246]:4.862443734754E-1,(52[&location="Northeast",location.rate=0.0925404194482246]:4.089230499065E-1,(((12[&location="RJ",location.rate=0.0925404194482246]:3.292001698292E-1,5[&location="RJ",location.rate=0.0925404194482246]:2.908440054457E-1)[&location="RJ",location.rate=0.0925404194482246]:9.49919853941E-2,29[&location="RJ",location.rate=0.0925404194482246]:5.310414702918E-1)[&location="RJ",location.rate=0.0925404194482246]:2.623667697788E-1,103[&location="RJ",location.rate=0.0925404194482246]:5.605315277418E-1)[&location="RJ",location.rate=0.0925404194482246]:1.512685256726E0)[&location="Northeast",location.rate=0.0925404194482246]:8.551804488022E-2)[&location="Northeast",location.rate=0.0925404194482246]:9.059000038217E-2,((((71[&location="North",location.rate=0.0925404194482246]:2.218293565368E-1,77[&location="North",location.rate=0.0925404194482246]:2.848430551669E-1)[&location="North",location.rate=0.0925404194482246]:1.229289088857E-1,((80[&location="North",location.rate=0.0925404194482246]:8.324433667415E-2,81[&location="North",location.rate=0.0925404194482246]:8.324433667415E-2)[&location="North",location.rate=0.0925404194482246]:1.762300741774E-1,73[&location="North",location.rate=0.0925404194482246]:3.087894793447E-1)[&location="North",location.rate=0.0925404194482246]:1.044619367627E-1)[&location="North",location.rate=0.0925404194482246]:4.681460305651E-2,((82[&location="North",location.rate=0.0925404194482246]:2.332857638295E-1,79[&location="North",location.rate=0.0925404194482246]:2.250665857474E-1)[&location="North",location.rate=0.0925404194482246]:2.173252119146E-2,(78[&location="North",location.rate=0.0925404194482246]:4.030435494767E-2,72[&location="North",location.rate=0.0925404194482246]:1.838654672835E-2)[&location="North",location.rate=0.0925404194482246]:2.064947519912E-1)[&location="North",location.rate=0.0925404194482246]:1.721710218141E-1)[&location="North",location.rate=0.0925404194482246]:2.028068968704E-1,((70[&location="North",location.rate=0.0925404194482246]:4.435297720909E-1,(74[&location="North",location.rate=0.0925404194482246]:4.723774889559E-1,76[&location="North",location.rate=0.0925404194482246]:4.723774889559E-1)[&location="North",location.rate=0.0925404194482246]:9.508447518454E-3)[&location="North",location.rate=0.0925404194482246]:9.664345458692E-2,75[&location="North",location.rate=0.0925404194482246]:5.785293910613E-1)[&location="North",location.rate=0.0925404194482246]:8.434352497291E-2)[&location="North",location.rate=0.0925404194482246]:6.604245164354E-1)[&location="Northeast",location.rate=0.0925404194482246]:1.592633858638E-1)[&location="Northeast",location.rate=0.0925404194482246]:4.428702482498E-1)[&location="Northeast",location.rate=0.0925404194482246]:4.660004866627E-1)[&location="Northeast",location.rate=0.0925404194482246]:1.956690175369E-1)[&location="Northeast",location.rate=0.0925404194482246]:8.019238011504E-2,(33[&location="Northeast",location.rate=0.0925404194482246]:6.514152695804E-2,((34[&location="Northeast",location.rate=0.0925404194482246]:8.197643682388E-4,(((119[&location="Northeast",location.rate=0.0925404194482246]:1.878739131913E0,(126[&location="Northeast",location.rate=0.0925404194482246]:6.858441897332E-1,((138[&location="Northeast",location.rate=0.0925404194482246]:2.697315142565E-1,136[&location="Northeast",location.rate=0.0925404194482246]:1.382246649413E-1)[&location="Northeast",location.rate=0.0925404194482246]:5.263586512037E-1,135[&location="Northeast",location.rate=0.0925404194482246]:5.960901654601E-1)[&location="Northeast",location.rate=0.0925404194482246]:5.275113414375E-1)[&location="Northeast",location.rate=0.0925404194482246]:4.071924195358E-1)[&location="Northeast",location.rate=0.0925404194482246]:3.234905526826E-1,(67[&location="North",location.rate=0.0925404194482246]:1.135804659727E-1,((124[&location="Northeast",location.rate=0.0925404194482246]:1.487350924072E-1,123[&location="Northeast",location.rate=0.0925404194482246]:1.514673328443E-1)[&location="Northeast",location.rate=0.0925404194482246]:1.301633991783E-1,122[&location="Northeast",location.rate=0.0925404194482246]:2.816307320226E-1)[&location="Northeast",location.rate=0.0925404194482246]:3.332222842908E-1)[&location="Northeast",location.rate=0.0925404194482246]:5.577250629399E-2)[&location="Northeast",location.rate=0.0925404194482246]:2.701783744477E-2,(120[&location="Northeast",location.rate=0.0925404194482246]:2.121908354485E0,66[&location="North",location.rate=0.0925404194482246]:1.849220531152E-1)[&location="Northeast",location.rate=0.0925404194482246]:1.144875659628E-2)[&location="Northeast",location.rate=0.0925404194482246]:6.674626532868E-1)[&location="Northeast",location.rate=0.0925404194482246]:1.920717860412E-2,(((36[&location="Northeast",location.rate=0.0925404194482246]:4.138505726439E-3,(127[&location="Centre-West",location.rate=0.0925404194482246]:2.412218563888E0,121[&location="Northeast",location.rate=0.0925404194482246]:1.971122673477E0)[&location="Northeast",location.rate=0.0925404194482246]:1.124678870435E-1)[&location="Northeast",location.rate=0.0925404194482246]:2.119124309826E-1,(35[&location="Northeast",location.rate=0.0925404194482246]:8.212124678586E-2,(((65[&location="Centre-West",location.rate=0.0925404194482246]:2.580090140457E-1,((64[&location="Centre-West",location.rate=0.0925404194482246]:2.233414391968E-1,60[&location="Centre-West",location.rate=0.0925404194482246]:7.26565076901E-2)[&location="Centre-West",location.rate=0.0925404194482246]:4.21368513898E-2,62[&location="Centre-West",location.rate=0.0925404194482246]:3.065741809976E-1)[&location="Centre-West",location.rate=0.0925404194482246]:1.432156549658E-1)[&location="Centre-West",location.rate=0.0925404194482246]:2.002128176641E-1,(63[&location="Centre-West",location.rate=0.0925404194482246]:1.320896868567E-1,61[&location="Centre-West",location.rate=0.0925404194482246]:1.731855772677E-1)[&location="Centre-West",location.rate=0.0925404194482246]:4.768170763599E-1)[&location="Centre-West",location.rate=0.0925404194482246]:1.062849039872E0,((45[&location="Northeast",location.rate=0.0925404194482246]:6.620467631385E-1,(((47[&location="Northeast",location.rate=0.0925404194482246]:4.432344064557E-1,44[&location="Northeast",location.rate=0.0925404194482246]:4.377699255814E-1)[&location="Northeast",location.rate=0.0925404194482246]:1.413712599687E-1,(51[&location="Northeast",location.rate=0.0925404194482246]:5.163297507492E-1,(49[&location="Northeast",location.rate=0.0925404194482246]:3.274367092016E-1,50[&location="Northeast",location.rate=0.0925404194482246]:3.274367092016E-1)[&location="Northeast",location.rate=0.0925404194482246]:1.834285606734E-1)[&location="Northeast",location.rate=0.0925404194482246]:4.095351130369E-2)[&location="Northeast",location.rate=0.0925404194482246]:1.856303337459E-2,((41[&location="Northeast",location.rate=0.0925404194482246]:3.035598959407E-1,(42[&location="Northeast",location.rate=0.0925404194482246]:1.59412435462E-1,48[&location="Northeast",location.rate=0.0925404194482246]:1.976638015822E-1)[&location="Northeast",location.rate=0.0925404194482246]:1.496119413529E-1)[&location="Northeast",location.rate=0.0925404194482246]:5.555738173116E-2,(46[&location="Northeast",location.rate=0.0925404194482246]:2.784860361593E-1,43[&location="Northeast",location.rate=0.0925404194482246]:2.784860361593E-1)[&location="Northeast",location.rate=0.0925404194482246]:1.352760502555E-1)[&location="Northeast",location.rate=0.0925404194482246]:1.894066133842E-1)[&location="Northeast",location.rate=0.0925404194482246]:6.70747846509E-2)[&location="Northeast",location.rate=0.0925404194482246]:1.114791931789E-1,(128[&location="North",location.rate=0.0925404194482246]:1.17873782909E0,((69[&location="North",location.rate=0.0925404194482246]:6.564184512413E-1,118[&location="Northeast",location.rate=0.0925404194482246]:6.454595471316E-1)[&location="North",location.rate=0.0925404194482246]:5.151348430443E-4,((129[&location="North",location.rate=0.0925404194482246]:8.519553328459E-2,(130[&location="North",location.rate=0.0925404194482246]:3.490302563999E-2,131[&location="North",location.rate=0.0925404194482246]:3.764275166735E-2)[&location="North",location.rate=0.0925404194482246]:5.029250764459E-2)[&location="North",location.rate=0.0925404194482246]:1.901389886907E-3,132[&location="North",location.rate=0.0925404194482246]:8.983664919885E-2)[&location="North",location.rate=0.0925404194482246]:4.218914574332E-1)[&location="North",location.rate=0.0925404194482246]:6.724891745128E-1)[&location="North",location.rate=0.0925404194482246]:3.681843395186E-1)[&location="Northeast",location.rate=0.0925404194482246]:2.620349749376E-2)[&location="Northeast",location.rate=0.0925404194482246]:3.776270397105E-2)[&location="Northeast",location.rate=0.0925404194482246]:8.735434745738E-2)[&location="Northeast",location.rate=0.0925404194482246]:5.685003373289E-1,(((((94[&location="RJ",location.rate=0.0925404194482246]:2.968185736733E-1,100[&location="RJ",location.rate=0.0925404194482246]:2.968185736733E-1)[&location="RJ",location.rate=0.0925404194482246]:1.904518979377E-1,95[&location="RJ",location.rate=0.0925404194482246]:5.719699251631E-1)[&location="RJ",location.rate=0.0925404194482246]:1.082393768905E-1,((99[&location="RJ",location.rate=0.0925404194482246]:4.571122833927E-1,96[&location="RJ",location.rate=0.0925404194482246]:4.215931577098E-1)[&location="RJ",location.rate=0.0925404194482246]:6.304415834124E-2,98[&location="RJ",location.rate=0.0925404194482246]:4.982985182367E-1)[&location="RJ",location.rate=0.0925404194482246]:1.709818220681E-1)[&location="RJ",location.rate=0.0925404194482246]:1.468079539526E-1,((2[&location="RJ",location.rate=0.0925404194482246]:6.938846215403E-1,((22[&location="RJ",location.rate=0.0925404194482246]:4.87266304289E-1,27[&location="RJ",location.rate=0.0925404194482246]:5.037046604533E-1)[&location="RJ",location.rate=0.0925404194482246]:2.231039138824E-1,(31[&location="RJ",location.rate=0.0925404194482246]:7.634471764078E-1,(26[&location="RJ",location.rate=0.0925404194482246]:6.731844842479E-1,(7[&location="RJ",location.rate=0.0925404194482246]:2.786270800448E-1,8[&location="RJ",location.rate=0.0925404194482246]:2.786270800448E-1)[&location="RJ",location.rate=0.0925404194482246]:2.877080891346E-1)[&location="RJ",location.rate=0.0925404194482246]:4.642707572152E-2)[&location="RJ",location.rate=0.0925404194482246]:1.717562311637E-3)[&location="RJ",location.rate=0.0925404194482246]:1.561171430949E-1)[&location="RJ",location.rate=0.0925404194482246]:1.921743777859E0,(40[&location="RJ",location.rate=0.0925404194482246]:5.426589659585E-1,((((((((144[&location="RJ",location.rate=0.0925404194482246]:3.048695225285E-1,(145[&location="RJ",location.rate=0.0925404194482246]:2.530752100116E-1,141[&location="RJ",location.rate=0.0925404194482246]:2.50335483984E-1)[&location="RJ",location.rate=0.0925404194482246]:5.727376457181E-2)[&location="RJ",location.rate=0.0925404194482246]:2.041019026436E-1,142[&location="RJ",location.rate=0.0925404194482246]:5.14450877227E-1)[&location="RJ",location.rate=0.0925404194482246]:8.188025280072E-1,(((113[&location="RJ",location.rate=0.0925404194482246]:6.524156224244E-1,(110[&location="RJ",location.rate=0.0925404194482246]:5.214687945728E-1,105[&location="RJ",location.rate=0.0925404194482246]:4.995509863538E-1)[&location="RJ",location.rate=0.0925404194482246]:1.254673757969E-1)[&location="RJ",location.rate=0.0925404194482246]:1.285010912573E-1,((14[&location="RJ",location.rate=0.0925404194482246]:3.064190947577E-1,17[&location="RJ",location.rate=0.0925404194482246]:3.447752591414E-1)[&location="RJ",location.rate=0.0925404194482246]:3.569411457569E-1,((9[&location="RJ",location.rate=0.0925404194482246]:6.235900482776E-1,(30[&location="RJ",location.rate=0.0925404194482246]:3.996571800608E-1,4[&location="RJ",location.rate=0.0925404194482246]:2.270544403347E-1)[&location="RJ",location.rate=0.0925404194482246]:3.472205394497E-1)[&location="RJ",location.rate=0.0925404194482246]:1.976887571319E-2,(112[&location="RJ",location.rate=0.0925404194482246]:4.099356270264E-1,117[&location="RJ",location.rate=0.0925404194482246]:4.12675353054E-1)[&location="RJ",location.rate=0.0925404194482246]:2.416424750465E-1)[&location="RJ",location.rate=0.0925404194482246]:1.178213844171E-2)[&location="RJ",location.rate=0.0925404194482246]:1.175564731672E-1)[&location="RJ",location.rate=0.0925404194482246]:2.572369609487E-1,(((((107[&location="RJ",location.rate=0.0925404194482246]:1.791921991918E-1,109[&location="RJ",location.rate=0.0925404194482246]:1.983702813836E-1)[&location="RJ",location.rate=0.0925404194482246]:2.771847184262E-1,((104[&location="RJ",location.rate=0.0925404194482246]:7.590027815943E-2,114[&location="RJ",location.rate=0.0925404194482246]:1.562630555666E-2)[&location="RJ",location.rate=0.0925404194482246]:2.86665099657E-1,108[&location="RJ",location.rate=0.0925404194482246]:3.598256517891E-1)[&location="RJ",location.rate=0.0925404194482246]:9.38115398016E-2)[&location="RJ",location.rate=0.0925404194482246]:1.247781199519E-1,115[&location="RJ",location.rate=0.0925404194482246]:5.208810649672E-1)[&location="RJ",location.rate=0.0925404194482246]:9.543481250026E-2,(13[&location="RJ",location.rate=0.0925404194482246]:3.658294792285E-1,19[&location="RJ",location.rate=0.0925404194482246]:4.041856436122E-1)[&location="RJ",location.rate=0.0925404194482246]:3.326781790608E-1)[&location="RJ",location.rate=0.0925404194482246]:1.136781506133E-1,((148[&location="RJ",location.rate=0.0925404194482246]:9.087199813288E-2,143[&location="RJ",location.rate=0.0925404194482246]:8.813227210552E-2)[&location="RJ",location.rate=0.0925404194482246]:5.113538731325E-1,(116[&location="RJ",location.rate=0.0925404194482246]:2.935187939024E-1,((111[&location="RJ",location.rate=0.0925404194482246]:2.380847100814E-2,106[&location="RJ",location.rate=0.0925404194482246]:7.370114843771E-3)[&location="RJ",location.rate=0.0925404194482246]:1.149069288381E-1,139[&location="RJ",location.rate=0.0925404194482246]:3.140578655997E-1)[&location="RJ",location.rate=0.0925404194482246]:2.315157228233E-1)[&location="RJ",location.rate=0.0925404194482246]:2.703509129793E-1)[&location="RJ",location.rate=0.0925404194482246]:1.661243211991E-1)[&location="RJ",location.rate=0.0925404194482246]:2.259678657278E-1)[&location="RJ",location.rate=0.0925404194482246]:1.224969908775E-1)[&location="RJ",location.rate=0.0925404194482246]:1.670242151968E-1,(((((28[&location="RJ",location.rate=0.0925404194482246]:7.540865631085E-1,21[&location="RJ",location.rate=0.0925404194482246]:7.29429028862E-1)[&location="RJ",location.rate=0.0925404194482246]:8.872813302732E-2,1[&location="RJ",location.rate=0.0925404194482246]:5.651332627286E-2)[&location="RJ",location.rate=0.0925404194482246]:1.039348171084E-1,24[&location="RJ",location.rate=0.0925404194482246]:9.412700611895E-1)[&location="RJ",location.rate=0.0925404194482246]:1.167560193115E-1,((11[&location="RJ",location.rate=0.0925404194482246]:6.248420711751E-1,140[&location="RJ",location.rate=0.0925404194482246]:6.056639889834E-1)[&location="RJ",location.rate=0.0925404194482246]:1.452025830965E-1,(23[&location="RJ",location.rate=0.0925404194482246]:4.678439478717E-1,(25[&location="RJ",location.rate=0.0925404194482246]:4.177483476699E-1,20[&location="RJ",location.rate=0.0925404194482246]:3.985702654782E-1)[&location="RJ",location.rate=0.0925404194482246]:6.10545043115E-2)[&location="RJ",location.rate=0.0925404194482246]:3.87132213249E-1)[&location="RJ",location.rate=0.0925404194482246]:1.920910152706E-1)[&location="RJ",location.rate=0.0925404194482246]:3.285182647301E-1,102[&location="RJ",location.rate=0.0925404194482246]:2.249005096148E-1)[&location="RJ",location.rate=0.0925404194482246]:2.880176835039E-2)[&location="RJ",location.rate=0.0925404194482246]:3.069140431767E-1,(((18[&location="RJ",location.rate=0.0925404194482246]:5.216610469349E-1,6[&location="RJ",location.rate=0.0925404194482246]:4.586473483047E-1)[&location="RJ",location.rate=0.0925404194482246]:1.349810714614E-1,(10[&location="RJ",location.rate=0.0925404194482246]:3.630427699873E-1,15[&location="RJ",location.rate=0.0925404194482246]:4.013989343708E-1)[&location="RJ",location.rate=0.0925404194482246]:2.470240059432E-1)[&location="RJ",location.rate=0.0925404194482246]:5.822844077495E-1,(3[&location="RJ",location.rate=0.0925404194482246]:6.037623826485E-1,((((92[&location="Northeast",location.rate=0.0925404194482246]:1.356031671218E-1,(91[&location="Northeast",location.rate=0.0925404194482246]:5.707158316911E-2,90[&location="Northeast",location.rate=0.0925404194482246]:5.707158316911E-2)[&location="Northeast",location.rate=0.0925404194482246]:7.853158395271E-2)[&location="Northeast",location.rate=0.0925404194482246]:3.374132520928E-2,87[&location="Northeast",location.rate=0.0925404194482246]:1.556458621941E-1)[&location="Northeast",location.rate=0.0925404194482246]:1.825417823405E-2,(((83[&location="Northeast",location.rate=0.0925404194482246]:7.407467812328E-2,86[&location="Northeast",location.rate=0.0925404194482246]:7.407467812328E-2)[&location="Northeast",location.rate=0.0925404194482246]:9.782632281067E-3,85[&location="Northeast",location.rate=0.0925404194482246]:8.385731040435E-2)[&location="Northeast",location.rate=0.0925404194482246]:6.777636343827E-2,(93[&location="Northeast",location.rate=0.0925404194482246]:1.529366613514E-1,84[&location="Northeast",location.rate=0.0925404194482246]:1.392380312144E-1)[&location="Northeast",location.rate=0.0925404194482246]:1.239564262821E-2)[&location="Northeast",location.rate=0.0925404194482246]:2.226636658552E-2)[&location="Northeast",location.rate=0.0925404194482246]:5.347359306076E-2,(88[&location="Northeast",location.rate=0.0925404194482246]:1.039884123963E-1,89[&location="Northeast",location.rate=0.0925404194482246]:1.176870425333E-1)[&location="Northeast",location.rate=0.0925404194482246]:1.233852210926E-1)[&location="Northeast",location.rate=0.0925404194482246]:9.161147765567E-1)[&location="RJ",location.rate=0.0925404194482246]:5.200956503467E-1)[&location="RJ",location.rate=0.0925404194482246]:4.340185621194E-1)[&location="RJ",location.rate=0.0925404194482246]:5.865322388843E-1,101[&location="RJ",location.rate=0.0925404194482246]:1.141669107971E0)[&location="RJ",location.rate=0.0925404194482246]:2.357605409422E-1,(((16[&location="RJ",location.rate=0.0925404194482246]:2.274237665153E0,97[&location="RJ",location.rate=0.0925404194482246]:1.177064876696E-1)[&location="RJ",location.rate=0.0925404194482246]:1.388602328178E-1,39[&location="RJ",location.rate=0.0925404194482246]:3.276049718536E-1)[&location="RJ",location.rate=0.0925404194482246]:1.976468197743E-2,147[&location="RJ",location.rate=0.0925404194482246]:4.047467030113E-1)[&location="RJ",location.rate=0.0925404194482246]:5.689583608865E-2)[&location="RJ",location.rate=0.0925404194482246]:5.627267779266E-2,146[&location="RJ",location.rate=0.0925404194482246]:5.807567469472E-1)[&location="RJ",location.rate=0.0925404194482246]:8.212079824618E-2)[&location="RJ",location.rate=0.0925404194482246]:1.162436306113E-1)[&location="RJ",location.rate=0.0925404194482246]:2.877039714128E-2)[&location="RJ",location.rate=0.0925404194482246]:1.900215616351E-1,38[&location="Northeast",location.rate=0.0925404194482246]:8.093885444171E-1)[&location="Northeast",location.rate=0.0925404194482246]:5.309528336706E-1)[&location="Northeast",location.rate=0.0925404194482246]:1.450647100303E-1)[&location="Northeast",location.rate=0.0925404194482246]:6.155294015005E-2)[&location="Northeast",location.rate=0.0925404194482246]:5.146649243303E-2)[&location="Northeast"];
tree STATE_1040000 [&joint=-60.19958425907451,lnP=-60.19958425907451] = [&R] (33[&location="Northeast",location.rate=0.07849936318201994]:1.350454217977E-1,(((((125[&location="Northeast",location.rate=0.07849936318201994]:7.586532778911E-1,((((((134[&location="Northeast",location.rate=0.07849936318201994]:3.772719408308E-1,137[&location="Northeast",location.rate=0.07849936318201994]:4.48504817543E-1)[&location="Northeast",location.rate=0.07849936318201994]:4.735230138107E-2,133[&location="Northeast",location.rate=0.07849936318201994]:4.547612285131E-1)[&location="Northeast",location.rate=0.07849936318201994]:9.02197823041E-1,53[&location="Northeast",location.rate=0.07849936318201994]:5.748795545859E-1)[&location="Northeast",location.rate=0.07849936318201994]:7.477699714609E-2,52[&location="Northeast",location.rate=0.07849936318201994]:6.578532730433E-1)[&location="Northeast",location.rate=0.07849936318201994]:8.095006299169E-2,(((77[&location="North",location.rate=0.07849936318201994]:4.233331870265E-1,((80[&location="North",location.rate=0.07849936318201994]:1.342474174194E-1,81[&location="North",location.rate=0.07849936318201994]:1.342474174194E-1)[&location="North",location.rate=0.07849936318201994]:2.203297268963E-1,(82[&location="North",location.rate=0.07849936318201994]:2.69021737947E-1,((71[&location="North",location.rate=0.07849936318201994]:1.159306484187E-1,79[&location="North",location.rate=0.07849936318201994]:1.433279086927E-1)[&location="North",location.rate=0.07849936318201994]:1.784741153245E-2,(78[&location="North",location.rate=0.07849936318201994]:8.841390378489E-2,72[&location="North",location.rate=0.07849936318201994]:6.649609556558E-2)[&location="North",location.rate=0.07849936318201994]:7.276141644028E-2)[&location="North",location.rate=0.07849936318201994]:9.962723963972E-2)[&location="North",location.rate=0.07849936318201994]:1.019937625331E-1)[&location="North",location.rate=0.07849936318201994]:2.492042627241E-2)[&location="North",location.rate=0.07849936318201994]:2.332414061862E-2,73[&location="North",location.rate=0.07849936318201994]:4.521367796999E-1)[&location="North",location.rate=0.07849936318201994]:3.483078800511E-1,(75[&location="North",location.rate=0.07849936318201994]:7.297902610755E-1,((70[&location="North",location.rate=0.07849936318201994]:4.516873502641E-1,76[&location="North",location.rate=0.07849936318201994]:4.900435146475E-1)[&location="North",location.rate=0.07849936318201994]:1.936314455222E-2,74[&location="North",location.rate=0.07849936318201994]:5.094066591998E-1)[&location="North",location.rate=0.07849936318201994]:2.203836018758E-1)[&location="North",location.rate=0.07849936318201994]:7.065439867541E-2)[&location="North",location.rate=0.07849936318201994]:6.766250135848E-1)[&location="Northeast",location.rate=0.07849936318201994]:9.240012661834E-2,(((12[&location="RJ",location.rate=0.07849936318201994]:3.155731874257E-1,5[&location="RJ",location.rate=0.07849936318201994]:2.772170230423E-1)[&location="RJ",location.rate=0.07849936318201994]:3.381741608975E-1,29[&location="RJ",location.rate=0.07849936318201994]:7.605966633918E-1)[&location="RJ",location.rate=0.07849936318201994]:1.766772181753E-1,103[&location="RJ",location.rate=0.07849936318201994]:7.043971692383E-1)[&location="RJ",location.rate=0.07849936318201994]:1.791100027976E0)[&location="Northeast",location.rate=0.07849936318201994]:1.460290502103E-1)[&location="Northeast",location.rate=0.07849936318201994]:4.36873902568E-1,(68[&location="North",location.rate=0.07849936318201994]:7.345194002426E-1,(((58[&location="Northeast",location.rate=0.07849936318201994]:3.060414807365E-1,59[&location="Northeast",location.rate=0.07849936318201994]:2.869157976764E-1)[&location="Northeast",location.rate=0.07849936318201994]:7.795951648646E-2,(56[&location="Northeast",location.rate=0.07849936318201994]:2.689356837993E-1,55[&location="Northeast",location.rate=0.07849936318201994]:2.689356837993E-1)[&location="Northeast",location.rate=0.07849936318201994]:8.774290905198E-2)[&location="Northeast",location.rate=0.07849936318201994]:7.010687306551E-2,((57[&location="Northeast",location.rate=0.07849936318201994]:2.821726753198E-1,37[&location="Northeast",location.rate=0.07849936318201994]:3.176918010029E-1)[&location="Northeast",location.rate=0.07849936318201994]:8.121287225937E-3,54[&location="Northeast",location.rate=0.07849936318201994]:2.493103559884E-1)[&location="Northeast",location.rate=0.07849936318201994]:1.474204651198E-1)[&location="Northeast",location.rate=0.07849936318201994]:3.487175408832E-1)[&location="Northeast",location.rate=0.07849936318201994]:2.943411135497E-1)[&location="Northeast",location.rate=0.07849936318201994]:1.065456904695E-1,(((126[&location="Northeast",location.rate=0.07849936318201994]:1.149897155116E0,((120[&location="Northeast",location.rate=0.07849936318201994]:7.695824911635E-1,(135[&location="Northeast",location.rate=0.07849936318201994]:4.57609345461E-1,(138[&location="Northeast",location.rate=0.07849936318201994]:2.295567328586E-1,136[&location="Northeast",location.rate=0.07849936318201994]:9.804988354341E-2)[&location="Northeast",location.rate=0.07849936318201994]:4.280526126024E-1)[&location="Northeast",location.rate=0.07849936318201994]:5.9918351182E-2)[&location="Northeast",location.rate=0.07849936318201994]:8.948137439775E-1,119[&location="Northeast",location.rate=0.07849936318201994]:1.7602866461E0)[&location="Northeast",location.rate=0.07849936318201994]:1.753130316596E-1)[&location="Northeast",location.rate=0.07849936318201994]:2.451084042674E-1,66[&location="North",location.rate=0.07849936318201994]:1.478313696981E-1)[&location="Northeast",location.rate=0.07849936318201994]:2.421581754897E-1,(((123[&location="Northeast",location.rate=0.07849936318201994]:1.865785057986E-1,122[&location="Northeast",location.rate=0.07849936318201994]:1.865785057986E-1)[&location="Northeast",location.rate=0.07849936318201994]:4.647491184974E-2,124[&location="Northeast",location.rate=0.07849936318201994]:2.303211772112E-1)[&location="Northeast",location.rate=0.07849936318201994]:4.095986932442E-1,67[&location="North",location.rate=0.07849936318201994]:1.413795605518E-1)[&location="Northeast",location.rate=0.07849936318201994]:2.48609984636E-1)[&location="Northeast",location.rate=0.07849936318201994]:1.976960213018E-1)[&location="Northeast",location.rate=0.07849936318201994]:2.994001479866E-1,(((36[&location="Northeast",location.rate=0.07849936318201994]:3.159348632534E-1,((((46[&location="Northeast",location.rate=0.07849936318201994]:5.046782600264E-1,(41[&location="Northeast",location.rate=0.07849936318201994]:3.914004704842E-1,(48[&location="Northeast",location.rate=0.07849936318201994]:4.106542142578E-1,42[&location="Northeast",location.rate=0.07849936318201994]:3.724028481376E-1)[&location="Northeast",location.rate=0.07849936318201994]:2.446210322083E-2)[&location="Northeast",location.rate=0.07849936318201994]:5.863298079926E-2)[&location="Northeast",location.rate=0.07849936318201994]:1.130141132262E-1,43[&location="Northeast",location.rate=0.07849936318201994]:6.176923732526E-1)[&location="Northeast",location.rate=0.07849936318201994]:5.459880974462E-2,((49[&location="Northeast",location.rate=0.07849936318201994]:5.029042720166E-1,50[&location="Northeast",location.rate=0.07849936318201994]:5.029042720166E-1)[&location="Northeast",location.rate=0.07849936318201994]:1.088883613121E-1,(51[&location="Northeast",location.rate=0.07849936318201994]:4.534071867808E-1,(44[&location="Northeast",location.rate=0.07849936318201994]:6.111584288648E-3,47[&location="Northeast",location.rate=0.07849936318201994]:1.15760651629E-2)[&location="Northeast",location.rate=0.07849936318201994]:4.691535259893E-1)[&location="Northeast",location.rate=0.07849936318201994]:1.638499274222E-1)[&location="Northeast",location.rate=0.07849936318201994]:2.771166442278E-2)[&location="Northeast",location.rate=0.07849936318201994]:1.196313166978E-1,45[&location="Northeast",location.rate=0.07849936318201994]:7.837257783837E-1)[&location="Northeast",location.rate=0.07849936318201994]:2.410046534003E-1)[&location="Northeast",location.rate=0.07849936318201994]:4.616844989498E-2,(35[&location="Northeast",location.rate=0.07849936318201994]:1.252152203932E-1,(((128[&location="North",location.rate=0.07849936318201994]:1.26498758799E0,(((((130[&location="North",location.rate=0.07849936318201994]:4.230613403802E-2,131[&location="North",location.rate=0.07849936318201994]:4.504586006538E-2)[&location="North",location.rate=0.07849936318201994]:6.40751828373E-2,(132[&location="North",location.rate=0.07849936318201994]:7.013564715659E-2,129[&location="North",location.rate=0.07849936318201994]:6.739592112923E-2)[&location="North",location.rate=0.07849936318201994]:3.898539574609E-2)[&location="North",location.rate=0.07849936318201994]:4.352002925289E-1,118[&location="Northeast",location.rate=0.07849936318201994]:6.785679107741E-1)[&location="North",location.rate=0.07849936318201994]:6.434597240798E-2,69[&location="North",location.rate=0.07849936318201994]:7.538727872917E-1)[&location="North",location.rate=0.07849936318201994]:5.546856912147E-1,(((65[&location="Centre-West",location.rate=0.07849936318201994]:3.148357414917E-1,(64[&location="Centre-West",location.rate=0.07849936318201994]:3.098715878755E-1,60[&location="Centre-West",location.rate=0.07849936318201994]:1.591866563688E-1)[&location="Centre-West",location.rate=0.07849936318201994]:1.556490851229E-1)[&location="Centre-West",location.rate=0.07849936318201994]:3.518762928752E-2,62[&location="Centre-West",location.rate=0.07849936318201994]:5.41804192697E-1)[&location="Centre-West",location.rate=0.07849936318201994]:1.175286233174E-1,(63[&location="Centre-West",location.rate=0.07849936318201994]:4.828542286475E-3,61[&location="Centre-West",location.rate=0.07849936318201994]:4.592443269752E-2)[&location="Centre-West",location.rate=0.07849936318201994]:6.134083833168E-1)[&location="Centre-West",location.rate=0.07849936318201994]:6.382667583824E-1)[&location="Northeast",location.rate=0.07849936318201994]:1.071140409907E-1)[&location="Northeast",location.rate=0.07849936318201994]:2.793279735725E-1,121[&location="Northeast",location.rate=0.07849936318201994]:2.141575835535E0)[&location="Northeast",location.rate=0.07849936318201994]:3.871667522364E-2,127[&location="Centre-West",location.rate=0.07849936318201994]:2.62138840117E0)[&location="Northeast",location.rate=0.07849936318201994]:7.095010689467E-2)[&location="Northeast",location.rate=0.07849936318201994]:1.903127502894E-1)[&location="Northeast",location.rate=0.07849936318201994]:3.143505181655E-1,((((((39[&location="RJ",location.rate=0.07849936318201994]:4.960191124614E-1,((((((144[&location="RJ",location.rate=0.07849936318201994]:9.983646309315E-2,(145[&location="RJ",location.rate=0.07849936318201994]:3.595704457373E-2,141[&location="RJ",location.rate=0.07849936318201994]:3.321731854615E-2)[&location="RJ",location.rate=0.07849936318201994]:6.935887057435E-2)[&location="RJ",location.rate=0.07849936318201994]:2.196369646756E-1,142[&location="RJ",location.rate=0.07849936318201994]:3.249528798237E-1)[&location="RJ",location.rate=0.07849936318201994]:1.088371299266E0,((((((20[&location="RJ",location.rate=0.07849936318201994]:5.422055511484E-1,25[&location="RJ",location.rate=0.07849936318201994]:5.613836333401E-1)[&location="RJ",location.rate=0.07849936318201994]:1.497318406563E-1,23[&location="RJ",location.rate=0.07849936318201994]:7.001565698868E-1)[&location="RJ",location.rate=0.07849936318201994]:4.316914113998E-2,(140[&location="RJ",location.rate=0.07849936318201994]:4.483931156823E-1,11[&location="RJ",location.rate=0.07849936318201994]:4.675711978741E-1)[&location="RJ",location.rate=0.07849936318201994]:1.908230063035E-1)[&location="RJ",location.rate=0.07849936318201994]:4.124724079394E-1,102[&location="RJ",location.rate=0.07849936318201994]:5.113187459417E-3)[&location="RJ",location.rate=0.07849936318201994]:3.965978195746E-2,(24[&location="RJ",location.rate=0.07849936318201994]:8.849664143104E-1,(1[&location="RJ",location.rate=0.07849936318201994]:4.353821507876E-2,(28[&location="RJ",location.rate=0.07849936318201994]:7.773023940939E-1,(21[&location="RJ",location.rate=0.07849936318201994]:7.164308174458E-1,17[&location="RJ",location.rate=0.07849936318201994]:6.862938311444E-1)[&location="RJ",location.rate=0.07849936318201994]:3.62140424016E-2)[&location="RJ",location.rate=0.07849936318201994]:5.253719084784E-2)[&location="RJ",location.rate=0.07849936318201994]:6.060628142344E-2)[&location="RJ",location.rate=0.07849936318201994]:3.214503907228E-1)[&location="RJ",location.rate=0.07849936318201994]:1.022934524061E-1,(((((114[&location="RJ",location.rate=0.07849936318201994]:3.055103832157E-1,(107[&location="RJ",location.rate=0.07849936318201994]:2.763007543177E-1,109[&location="RJ",location.rate=0.07849936318201994]:2.954788365094E-1)[&location="RJ",location.rate=0.07849936318201994]:8.948360150079E-2)[&location="RJ",location.rate=0.07849936318201994]:7.402377447119E-2,108[&location="RJ",location.rate=0.07849936318201994]:4.370684042623E-1)[&location="RJ",location.rate=0.07849936318201994]:3.026981548709E-1,((13[&location="RJ",location.rate=0.07849936318201994]:5.08173957086E-1,19[&location="RJ",location.rate=0.07849936318201994]:5.465301214697E-1)[&location="RJ",location.rate=0.07849936318201994]:1.567438340975E-1,115[&location="RJ",location.rate=0.07849936318201994]:5.827260103617E-1)[&location="RJ",location.rate=0.07849936318201994]:9.950630219618E-2)[&location="RJ",location.rate=0.07849936318201994]:1.102915209114E-1,((116[&location="RJ",location.rate=0.07849936318201994]:5.357894591882E-1,(111[&location="RJ",location.rate=0.07849936318201994]:3.615284593453E-1,(106[&location="RJ",location.rate=0.07849936318201994]:2.429918432217E-1,(104[&location="RJ",location.rate=0.07849936318201994]:8.575401543452E-2,139[&location="RJ",location.rate=0.07849936318201994]:2.775348373523E-1)[&location="RJ",location.rate=0.07849936318201994]:1.572378277871E-1)[&location="RJ",location.rate=0.07849936318201994]:1.020982599593E-1)[&location="RJ",location.rate=0.07849936318201994]:2.5097332861E-1)[&location="RJ",location.rate=0.07849936318201994]:1.905895669159E-2,(148[&location="RJ",location.rate=0.07849936318201994]:2.958892946249E-1,143[&location="RJ",location.rate=0.07849936318201994]:2.931495685975E-1)[&location="RJ",location.rate=0.07849936318201994]:2.973152856386E-1)[&location="RJ",location.rate=0.07849936318201994]:2.376754175894E-1)[&location="RJ",location.rate=0.07849936318201994]:4.962399060392E-2,((105[&location="RJ",location.rate=0.07849936318201994]:6.322868099464E-1,(110[&location="RJ",location.rate=0.07849936318201994]:6.173447406089E-1,(113[&location="RJ",location.rate=0.07849936318201994]:5.504231297688E-1,117[&location="RJ",location.rate=0.07849936318201994]:5.531628557963E-1)[&location="RJ",location.rate=0.07849936318201994]:7.240106289482E-2)[&location="RJ",location.rate=0.07849936318201994]:3.685987755663E-2)[&location="RJ",location.rate=0.07849936318201994]:1.607998966952E-2,((9[&location="RJ",location.rate=0.07849936318201994]:6.155612341209E-1,((4[&location="RJ",location.rate=0.07849936318201994]:1.442171631383E-1,30[&location="RJ",location.rate=0.07849936318201994]:3.168199028643E-1)[&location="RJ",location.rate=0.07849936318201994]:2.672179668901E-1,14[&location="RJ",location.rate=0.07849936318201994]:4.689693766036E-1)[&location="RJ",location.rate=0.07849936318201994]:1.548110355994E-1)[&location="RJ",location.rate=0.07849936318201994]:2.370679905107E-3,112[&location="RJ",location.rate=0.07849936318201994]:6.26151092108E-1)[&location="RJ",location.rate=0.07849936318201994]:4.961296778168E-2)[&location="RJ",location.rate=0.07849936318201994]:2.485755450053E-1)[&location="RJ",location.rate=0.07849936318201994]:2.966994196675E-1)[&location="RJ",location.rate=0.07849936318201994]:1.968241480094E-2)[&location="RJ",location.rate=0.07849936318201994]:8.391550271982E-2,((3[&location="RJ",location.rate=0.07849936318201994]:6.68917893142E-1,((88[&location="Northeast",location.rate=0.07849936318201994]:1.459781055954E-1,89[&location="Northeast",location.rate=0.07849936318201994]:1.596767357324E-1)[&location="Northeast",location.rate=0.07849936318201994]:2.505423584557E-1,((((85[&location="Northeast",location.rate=0.07849936318201994]:1.835214589359E-2,84[&location="Northeast",location.rate=0.07849936318201994]:1.835214589359E-2)[&location="Northeast",location.rate=0.07849936318201994]:5.353127508396E-2,(93[&location="Northeast",location.rate=0.07849936318201994]:7.153648571453E-2,86[&location="Northeast",location.rate=0.07849936318201994]:5.783785557752E-2)[&location="Northeast",location.rate=0.07849936318201994]:1.404556540003E-2)[&location="Northeast",location.rate=0.07849936318201994]:1.009417163974E-2,83[&location="Northeast",location.rate=0.07849936318201994]:8.197759261729E-2)[&location="Northeast",location.rate=0.07849936318201994]:1.462628359492E-1,(87[&location="Northeast",location.rate=0.07849936318201994]:2.065229498566E-1,((90[&location="Northeast",location.rate=0.07849936318201994]:7.086895301755E-2,91[&location="Northeast",location.rate=0.07849936318201994]:7.086895301755E-2)[&location="Northeast",location.rate=0.07849936318201994]:3.472562844188E-2,92[&location="Northeast",location.rate=0.07849936318201994]:1.055945814594E-1)[&location="Northeast",location.rate=0.07849936318201994]:1.146269985342E-1)[&location="Northeast",location.rate=0.07849936318201994]:2.17174787099E-2)[&location="Northeast",location.rate=0.07849936318201994]:1.682800354845E-1)[&location="Northeast",location.rate=0.07849936318201994]:8.12123456488E-1)[&location="RJ",location.rate=0.07849936318201994]:5.529492845086E-1,((18[&location="RJ",location.rate=0.07849936318201994]:6.703868169751E-1,6[&location="RJ",location.rate=0.07849936318201994]:6.07373118345E-1)[&location="RJ",location.rate=0.07849936318201994]:3.08232691142E-3,(15[&location="RJ",location.rate=0.07849936318201994]:5.378635941311E-1,10[&location="RJ",location.rate=0.07849936318201994]:4.995074297477E-1)[&location="RJ",location.rate=0.07849936318201994]:1.273863716731E-1)[&location="RJ",location.rate=0.07849936318201994]:6.634665269146E-1)[&location="RJ",location.rate=0.07849936318201994]:2.605743566575E-2)[&location="RJ",location.rate=0.07849936318201994]:2.473064943308E-1,101[&location="RJ",location.rate=0.07849936318201994]:4.924913816195E-1)[&location="RJ",location.rate=0.07849936318201994]:8.685976840151E-1,(146[&location="RJ",location.rate=0.07849936318201994]:4.949801009638E-1,((31[&location="RJ",location.rate=0.07849936318201994]:8.985374656244E-1,((22[&location="RJ",location.rate=0.07849936318201994]:6.017730071491E-1,27[&location="RJ",location.rate=0.07849936318201994]:6.182113633135E-1)[&location="RJ",location.rate=0.07849936318201994]:2.170811187218E-1,(26[&location="RJ",location.rate=0.07849936318201994]:7.177342032219E-1,(7[&location="RJ",location.rate=0.07849936318201994]:2.424873711867E-1,8[&location="RJ",location.rate=0.07849936318201994]:2.424873711867E-1)[&location="RJ",location.rate=0.07849936318201994]:3.683975169667E-1)[&location="RJ",location.rate=0.07849936318201994]:1.120788267587E-1)[&location="RJ",location.rate=0.07849936318201994]:2.488881920545E-2)[&location="RJ",location.rate=0.07849936318201994]:2.917570635003E-1,2[&location="RJ",location.rate=0.07849936318201994]:9.628972688506E-1)[&location="RJ",location.rate=0.07849936318201994]:1.368590055708E0)[&location="RJ",location.rate=0.07849936318201994]:1.316338491195E-2)[&location="RJ",location.rate=0.07849936318201994]:1.080942058206E-1)[&location="RJ",location.rate=0.07849936318201994]:6.987387230487E-3,147[&location="RJ",location.rate=0.07849936318201994]:5.603835488722E-1)[&location="RJ",location.rate=0.07849936318201994]:5.868254697121E-2,16[&location="RJ",location.rate=0.07849936318201994]:2.64718197278E0)[&location="RJ",location.rate=0.07849936318201994]:9.47503659864E-2,(97[&location="RJ",location.rate=0.07849936318201994]:5.38937195273E-1,((98[&location="RJ",location.rate=0.07849936318201994]:6.648730528912E-1,(96[&location="RJ",location.rate=0.07849936318201994]:4.932066700429E-1,99[&location="RJ",location.rate=0.07849936318201994]:5.287257957258E-1)[&location="RJ",location.rate=0.07849936318201994]:1.580051806627E-1)[&location="RJ",location.rate=0.07849936318201994]:9.265610632431E-3,((94[&location="RJ",location.rate=0.07849936318201994]:8.438723804778E-2,100[&location="RJ",location.rate=0.07849936318201994]:8.438723804778E-2)[&location="RJ",location.rate=0.07849936318201994]:3.884134962435E-1,95[&location="RJ",location.rate=0.07849936318201994]:5.575001878434E-1)[&location="RJ",location.rate=0.07849936318201994]:1.27567437429E-1)[&location="RJ",location.rate=0.07849936318201994]:6.425208366185E-2)[&location="RJ",location.rate=0.07849936318201994]:4.64639660103E-2)[&location="RJ",location.rate=0.07849936318201994]:9.606381837421E-2,40[&location="RJ",location.rate=0.07849936318201994]:7.525032310237E-1)[&location="RJ",location.rate=0.07849936318201994]:2.306370487203E-1,38[&location="Northeast",location.rate=0.07849936318201994]:9.14834268815E-1)[&location="Northeast",location.rate=0.07849936318201994]:3.174096665486E-1)[&location="Northeast",location.rate=0.07849936318201994]:2.572072256281E-1)[&location="Northeast",location.rate=0.07849936318201994]:2.238631638936E-2,(34[&location="Northeast",location.rate=0.07849936318201994]:2.624772383198E-2,32[&location="Northeast",location.rate=0.07849936318201994]:4.329915612894E-3)[&location="Northeast",location.rate=0.07849936318201994]:2.021060840349E-2)[&location="Northeast",location.rate=0.07849936318201994]:1.050254457266E-1)[&location="Northeast"];
tree STATE_1042000 [&joint=-69.2319224968459,lnP=-69.2319224968459] = [&R] (((34[&location="Northeast",location.rate=0.034646804614454914]:8.83351487448E-3,(((((((133[&location="Northeast",location.rate=0.034646804614454914]:4.331019081472E-1,137[&location="Northeast",location.rate=0.034646804614454914]:4.741977985583E-1)[&location="Northeast",location.rate=0.034646804614454914]:8.159465419177E-3,134[&location="Northeast",location.rate=0.034646804614454914]:4.111243872653E-1)[&location="Northeast",location.rate=0.034646804614454914]:1.027095313609E0,(((70[&location="North",location.rate=0.034646804614454914]:3.380215519449E-1,(74[&location="North",location.rate=0.034646804614454914]:3.670338765423E-1,76[&location="North",location.rate=0.034646804614454914]:3.670338765423E-1)[&location="North",location.rate=0.034646804614454914]:9.343839786113E-3)[&location="North",location.rate=0.034646804614454914]:2.347245699125E-1,75[&location="North",location.rate=0.034646804614454914]:6.111022862409E-1)[&location="North",location.rate=0.034646804614454914]:3.787994941456E-1,(73[&location="North",location.rate=0.034646804614454914]:3.615820219406E-1,(((80[&location="North",location.rate=0.034646804614454914]:9.727728684388E-2,81[&location="North",location.rate=0.034646804614454914]:9.727728684388E-2)[&location="North",location.rate=0.034646804614454914]:1.958453648088E-1,77[&location="North",location.rate=0.034646804614454914]:3.369582680911E-1)[&location="North",location.rate=0.034646804614454914]:2.069272036336E-3,((82[&location="North",location.rate=0.034646804614454914]:1.897746806793E-1,(78[&location="North",location.rate=0.034646804614454914]:1.088811051284E-1,72[&location="North",location.rate=0.034646804614454914]:8.696329690913E-2)[&location="North",location.rate=0.034646804614454914]:7.267439746876E-2)[&location="North",location.rate=0.034646804614454914]:8.399613621164E-2,(71[&location="North",location.rate=0.034646804614454914]:4.210236023404E-2,79[&location="North",location.rate=0.034646804614454914]:6.949962050807E-2)[&location="North",location.rate=0.034646804614454914]:1.960520183008E-1)[&location="North",location.rate=0.034646804614454914]:3.785946296248E-2)[&location="North",location.rate=0.034646804614454914]:1.707502975842E-2)[&location="North",location.rate=0.034646804614454914]:6.283197584459E-1)[&location="North",location.rate=0.034646804614454914]:4.428384684324E-1)[&location="Northeast",location.rate=0.034646804614454914]:2.39040236107E-2,(53[&location="Northeast",location.rate=0.034646804614454914]:6.871436450971E-1,(52[&location="Northeast",location.rate=0.034646804614454914]:6.890425701829E-1,(103[&location="RJ",location.rate=0.034646804614454914]:7.882034363375E-1,((12[&location="RJ",location.rate=0.034646804614454914]:2.791278702712E-1,5[&location="RJ",location.rate=0.034646804614454914]:2.407717058878E-1)[&location="RJ",location.rate=0.034646804614454914]:4.604942859553E-1,29[&location="RJ",location.rate=0.034646804614454914]:8.464714712951E-1)[&location="RJ",location.rate=0.034646804614454914]:1.746086773712E-1)[&location="RJ",location.rate=0.034646804614454914]:1.565132868406E0)[&location="Northeast",location.rate=0.034646804614454914]:6.297796225633E-3)[&location="Northeast",location.rate=0.034646804614454914]:2.303756872031E-2)[&location="Northeast",location.rate=0.034646804614454914]:4.809995660306E-1,125[&location="Northeast",location.rate=0.034646804614454914]:9.807982661868E-1)[&location="Northeast",location.rate=0.034646804614454914]:2.994977568044E-1,((((59[&location="Northeast",location.rate=0.034646804614454914]:1.05912600117E-1,(37[&location="Northeast",location.rate=0.034646804614454914]:1.275963745719E-1,54[&location="Northeast",location.rate=0.034646804614454914]:5.109364233149E-2)[&location="Northeast",location.rate=0.034646804614454914]:1.656759166525E-2)[&location="Northeast",location.rate=0.034646804614454914]:3.25761515328E-1,(58[&location="Northeast",location.rate=0.034646804614454914]:4.283365818273E-1,(55[&location="Northeast",location.rate=0.034646804614454914]:3.623119303521E-1,56[&location="Northeast",location.rate=0.034646804614454914]:3.623119303521E-1)[&location="Northeast",location.rate=0.034646804614454914]:3.870224710348E-2)[&location="Northeast",location.rate=0.034646804614454914]:2.246321667773E-2)[&location="Northeast",location.rate=0.034646804614454914]:3.54573963954E-2,57[&location="Northeast",location.rate=0.034646804614454914]:4.698637522775E-1)[&location="Northeast",location.rate=0.034646804614454914]:4.68564493725E-2,68[&location="North",location.rate=0.034646804614454914]:4.648076333439E-1)[&location="Northeast",location.rate=0.034646804614454914]:6.488217229806E-1)[&location="Northeast",location.rate=0.034646804614454914]:3.015256954177E-1,((((35[&location="Northeast",location.rate=0.034646804614454914]:1.131293320032E-1,121[&location="Northeast",location.rate=0.034646804614454914]:2.239156729264E0)[&location="Northeast",location.rate=0.034646804614454914]:9.065438799069E-2,(36[&location="Northeast",location.rate=0.034646804614454914]:1.889868665966E-1,127[&location="Centre-West",location.rate=0.034646804614454914]:2.709534811802E0)[&location="Northeast",location.rate=0.034646804614454914]:6.137219586309E-2)[&location="Northeast",location.rate=0.034646804614454914]:8.196976874464E-2,((((45[&location="Northeast",location.rate=0.034646804614454914]:7.36124640057E-1,(((50[&location="Northeast",location.rate=0.034646804614454914]:3.352245696155E-1,49[&location="Northeast",location.rate=0.034646804614454914]:3.352245696155E-1)[&location="Northeast",location.rate=0.034646804614454914]:3.055011405682E-1,(47[&location="Northeast",location.rate=0.034646804614454914]:5.902830161589E-1,(44[&location="Northeast",location.rate=0.034646804614454914]:5.37196180865E-1,51[&location="Northeast",location.rate=0.034646804614454914]:5.153382573677E-1)[&location="Northeast",location.rate=0.034646804614454914]:4.762235441969E-2)[&location="Northeast",location.rate=0.034646804614454914]:8.322957927055E-2)[&location="Northeast",location.rate=0.034646804614454914]:7.004042096396E-3,(46[&location="Northeast",location.rate=0.034646804614454914]:5.904704335344E-1,((41[&location="Northeast",location.rate=0.034646804614454914]:4.015427291094E-1,(48[&location="Northeast",location.rate=0.034646804614454914]:1.948107566209E-1,42[&location="Northeast",location.rate=0.034646804614454914]:1.565593905007E-1)[&location="Northeast",location.rate=0.034646804614454914]:2.50447819483E-1)[&location="Northeast",location.rate=0.034646804614454914]:1.10842097388E-1,43[&location="Northeast",location.rate=0.034646804614454914]:5.670296352404E-1)[&location="Northeast",location.rate=0.034646804614454914]:2.344079829408E-2)[&location="Northeast",location.rate=0.034646804614454914]:9.004620399142E-2)[&location="Northeast",location.rate=0.034646804614454914]:6.380472384255E-2)[&location="Northeast",location.rate=0.034646804614454914]:1.393629400953E-1,(((65[&location="Centre-West",location.rate=0.034646804614454914]:1.962496750974E-1,(64[&location="Centre-West",location.rate=0.034646804614454914]:1.010152319009E-1,62[&location="Centre-West",location.rate=0.034646804614454914]:1.42111122312E-1)[&location="Centre-West",location.rate=0.034646804614454914]:2.459193747032E-1)[&location="Centre-West",location.rate=0.034646804614454914]:1.172032341298E-2,60[&location="Centre-West",location.rate=0.034646804614454914]:2.079699985104E-1)[&location="Centre-West",location.rate=0.034646804614454914]:3.618279329855E-1,(61[&location="Centre-West",location.rate=0.034646804614454914]:2.266857705548E-1,63[&location="Centre-West",location.rate=0.034646804614454914]:1.855898801438E-1)[&location="Centre-West",location.rate=0.034646804614454914]:5.348929828588E-1)[&location="Centre-West",location.rate=0.034646804614454914]:1.027031066427E0)[&location="Northeast",location.rate=0.034646804614454914]:1.94464900528E-2,(69[&location="North",location.rate=0.034646804614454914]:1.138727673639E0,((131[&location="North",location.rate=0.034646804614454914]:3.2272589262E-1,((130[&location="North",location.rate=0.034646804614454914]:1.808417141359E-1,132[&location="North",location.rate=0.034646804614454914]:1.835814401632E-1)[&location="North",location.rate=0.034646804614454914]:2.597503021651E-2,129[&location="North",location.rate=0.034646804614454914]:2.068167443524E-1)[&location="North",location.rate=0.034646804614454914]:1.131694222403E-1)[&location="North",location.rate=0.034646804614454914]:3.407938540201E-1,118[&location="Northeast",location.rate=0.034646804614454914]:7.977663219827E-1)[&location="Northeast",location.rate=0.034646804614454914]:3.300024475467E-1)[&location="Northeast",location.rate=0.034646804614454914]:6.802875403644E-1)[&location="Northeast",location.rate=0.034646804614454914]:3.20963812863E-3,128[&location="North",location.rate=0.034646804614454914]:1.671539920625E0)[&location="Northeast",location.rate=0.034646804614454914]:1.429806914011E-1)[&location="Northeast",location.rate=0.034646804614454914]:3.209115167065E-1,(38[&location="Northeast",location.rate=0.034646804614454914]:7.547174931135E-1,((2[&location="RJ",location.rate=0.034646804614454914]:8.96926116438E-1,((22[&location="RJ",location.rate=0.034646804614454914]:3.601723126798E-1,27[&location="RJ",location.rate=0.034646804614454914]:3.766106688442E-1)[&location="RJ",location.rate=0.034646804614454914]:4.579901674088E-1,((26[&location="RJ",location.rate=0.034646804614454914]:5.414527635648E-1,(7[&location="RJ",location.rate=0.034646804614454914]:2.170550455562E-1,8[&location="RJ",location.rate=0.034646804614454914]:2.170550455562E-1)[&location="RJ",location.rate=0.034646804614454914]:2.175484029401E-1)[&location="RJ",location.rate=0.034646804614454914]:1.503534972845E-1,31[&location="RJ",location.rate=0.034646804614454914]:7.356418772877E-1)[&location="RJ",location.rate=0.034646804614454914]:1.37315123349E-1)[&location="RJ",location.rate=0.034646804614454914]:2.513663760754E-1)[&location="RJ",location.rate=0.034646804614454914]:1.679481856809E0,(((((96[&location="RJ",location.rate=0.034646804614454914]:5.597634634465E-1,99[&location="RJ",location.rate=0.034646804614454914]:5.952825891293E-1)[&location="RJ",location.rate=0.034646804614454914]:8.499896009486E-2,97[&location="RJ",location.rate=0.034646804614454914]:4.589700738145E-1)[&location="RJ",location.rate=0.034646804614454914]:1.301186571382E-2,((100[&location="RJ",location.rate=0.034646804614454914]:4.623606296234E-2,94[&location="RJ",location.rate=0.034646804614454914]:4.623606296234E-2)[&location="RJ",location.rate=0.034646804614454914]:4.492770339001E-1,95[&location="RJ",location.rate=0.034646804614454914]:5.802125504145E-1)[&location="RJ",location.rate=0.034646804614454914]:1.02151902775E-1)[&location="RJ",location.rate=0.034646804614454914]:7.504358024026E-3,98[&location="RJ",location.rate=0.034646804614454914]:6.789398494648E-1)[&location="RJ",location.rate=0.034646804614454914]:3.90567888998E-2,((((((((3[&location="RJ",location.rate=0.034646804614454914]:8.639539572796E-1,((89[&location="Northeast",location.rate=0.034646804614454914]:3.033407269434E-2,88[&location="Northeast",location.rate=0.034646804614454914]:1.663544255733E-2)[&location="Northeast",location.rate=0.034646804614454914]:2.749100956619E-1,((((90[&location="Northeast",location.rate=0.034646804614454914]:3.659549945462E-2,91[&location="Northeast",location.rate=0.034646804614454914]:3.659549945462E-2)[&location="Northeast",location.rate=0.034646804614454914]:8.330542523339E-2,92[&location="Northeast",location.rate=0.034646804614454914]:1.19900924688E-1)[&location="Northeast",location.rate=0.034646804614454914]:8.401516913128E-2,87[&location="Northeast",location.rate=0.034646804614454914]:1.902174636823E-1)[&location="Northeast",location.rate=0.034646804614454914]:3.939131988895E-2,((93[&location="Northeast",location.rate=0.034646804614454914]:9.77508224788E-2,(85[&location="Northeast",location.rate=0.034646804614454914]:7.665338981462E-2,(84[&location="Northeast",location.rate=0.034646804614454914]:4.382671205397E-2,86[&location="Northeast",location.rate=0.034646804614454914]:4.382671205397E-2)[&location="Northeast",location.rate=0.034646804614454914]:3.282667776065E-2)[&location="Northeast",location.rate=0.034646804614454914]:7.398802527166E-3)[&location="Northeast",location.rate=0.034646804614454914]:2.592618341709E-2,83[&location="Northeast",location.rate=0.034646804614454914]:1.099783757589E-1)[&location="Northeast",location.rate=0.034646804614454914]:1.196304078124E-1)[&location="Northeast",location.rate=0.034646804614454914]:6.1936754648E-2)[&location="Northeast",location.rate=0.034646804614454914]:1.112134446457E0)[&location="RJ",location.rate=0.034646804614454914]:6.057463193836E-2,(6[&location="RJ",location.rate=0.034646804614454914]:8.952404236741E-1,(18[&location="RJ",location.rate=0.034646804614454914]:9.153348830531E-1,(15[&location="RJ",location.rate=0.034646804614454914]:6.880035323875E-1,10[&location="RJ",location.rate=0.034646804614454914]:6.496473680041E-1)[&location="RJ",location.rate=0.034646804614454914]:2.191121725833E-1)[&location="RJ",location.rate=0.034646804614454914]:4.291923925113E-2)[&location="RJ",location.rate=0.034646804614454914]:8.134296006428E-2)[&location="RJ",location.rate=0.034646804614454914]:6.363633177936E-1,((((((113[&location="RJ",location.rate=0.034646804614454914]:5.426858542637E-1,9[&location="RJ",location.rate=0.034646804614454914]:5.344666761816E-1)[&location="RJ",location.rate=0.034646804614454914]:1.366407431365E-1,(117[&location="RJ",location.rate=0.034646804614454914]:5.470664227746E-1,(30[&location="RJ",location.rate=0.034646804614454914]:2.84477683457E-1,4[&location="RJ",location.rate=0.034646804614454914]:1.11874943731E-1)[&location="RJ",location.rate=0.034646804614454914]:3.749175064409E-1)[&location="RJ",location.rate=0.034646804614454914]:1.349999006532E-1)[&location="RJ",location.rate=0.034646804614454914]:2.935835090853E-1,((110[&location="RJ",location.rate=0.034646804614454914]:8.121745761722E-1,105[&location="RJ",location.rate=0.034646804614454914]:7.902567679531E-1)[&location="RJ",location.rate=0.034646804614454914]:6.197293326026E-2,(17[&location="RJ",location.rate=0.034646804614454914]:6.019214034036E-1,14[&location="RJ",location.rate=0.034646804614454914]:5.6356523902E-1)[&location="RJ",location.rate=0.034646804614454914]:3.160617224672E-1)[&location="RJ",location.rate=0.034646804614454914]:9.328314499835E-2)[&location="RJ",location.rate=0.034646804614454914]:2.120179741382E-1,(((148[&location="RJ",location.rate=0.034646804614454914]:5.254565473228E-1,143[&location="RJ",location.rate=0.034646804614454914]:5.227168212955E-1)[&location="RJ",location.rate=0.034646804614454914]:4.104676316809E-1,((((106[&location="RJ",location.rate=0.034646804614454914]:1.753598018856E-1,104[&location="RJ",location.rate=0.034646804614454914]:1.753598018856E-1)[&location="RJ",location.rate=0.034646804614454914]:1.532995901523E-2,139[&location="RJ",location.rate=0.034646804614454914]:3.824705828185E-1)[&location="RJ",location.rate=0.034646804614454914]:3.440126979063E-1,111[&location="RJ",location.rate=0.034646804614454914]:5.511408149715E-1)[&location="RJ",location.rate=0.034646804614454914]:3.523981231597E-1,116[&location="RJ",location.rate=0.034646804614454914]:8.26826609364E-1)[&location="RJ",location.rate=0.034646804614454914]:7.074140525606E-2)[&location="RJ",location.rate=0.034646804614454914]:6.171641944722E-2,(((19[&location="RJ",location.rate=0.034646804614454914]:4.526814428768E-1,13[&location="RJ",location.rate=0.034646804614454914]:4.143252784931E-1)[&location="RJ",location.rate=0.034646804614454914]:1.407831040661E-1,115[&location="RJ",location.rate=0.034646804614454914]:4.729166017373E-1)[&location="RJ",location.rate=0.034646804614454914]:2.932876874301E-1,((109[&location="RJ",location.rate=0.034646804614454914]:5.484558302536E-1,(114[&location="RJ",location.rate=0.034646804614454914]:3.650641016154E-1,112[&location="RJ",location.rate=0.034646804614454914]:4.472558824373E-1)[&location="RJ",location.rate=0.034646804614454914]:1.039396738437E-1)[&location="RJ",location.rate=0.034646804614454914]:9.524097335649E-2,(107[&location="RJ",location.rate=0.034646804614454914]:4.587283352912E-1,108[&location="RJ",location.rate=0.034646804614454914]:4.559886092638E-1)[&location="RJ",location.rate=0.034646804614454914]:1.657903861272E-1)[&location="RJ",location.rate=0.034646804614454914]:2.019595403519E-1)[&location="RJ",location.rate=0.034646804614454914]:1.930801448998E-1)[&location="RJ",location.rate=0.034646804614454914]:1.434518657345E-1)[&location="RJ",location.rate=0.034646804614454914]:2.652675242549E-1,((102[&location="RJ",location.rate=0.034646804614454914]:1.841799078438E-1,((1[&location="RJ",location.rate=0.034646804614454914]:2.040321750898E-1,(21[&location="RJ",location.rate=0.034646804614454914]:7.792312196036E-1,28[&location="RJ",location.rate=0.034646804614454914]:8.038887538501E-1)[&location="RJ",location.rate=0.034646804614454914]:1.864447911027E-1)[&location="RJ",location.rate=0.034646804614454914]:4.172279384522E-2,24[&location="RJ",location.rate=0.034646804614454914]:1.026576886743E0)[&location="RJ",location.rate=0.034646804614454914]:3.192468567168E-1)[&location="RJ",location.rate=0.034646804614454914]:1.999099827409E-2,((23[&location="RJ",location.rate=0.034646804614454914]:7.308708608709E-1,(20[&location="RJ",location.rate=0.034646804614454914]:6.786274848841E-1,25[&location="RJ",location.rate=0.034646804614454914]:6.978055670759E-1)[&location="RJ",location.rate=0.034646804614454914]:4.402419790468E-2)[&location="RJ",location.rate=0.034646804614454914]:1.513150483292E-1,(11[&location="RJ",location.rate=0.034646804614454914]:6.272483359904E-1,140[&location="RJ",location.rate=0.034646804614454914]:6.080702537987E-1)[&location="RJ",location.rate=0.034646804614454914]:1.700060663605E-1)[&location="RJ",location.rate=0.034646804614454914]:4.726699284244E-1)[&location="RJ",location.rate=0.034646804614454914]:1.720520960211E-1)[&location="RJ",location.rate=0.034646804614454914]:8.559336975503E-3,((141[&location="RJ",location.rate=0.034646804614454914]:6.995125968654E-1,(145[&location="RJ",location.rate=0.034646804614454914]:6.733886749432E-1,144[&location="RJ",location.rate=0.034646804614454914]:6.679092228883E-1)[&location="RJ",location.rate=0.034646804614454914]:2.886364794975E-2)[&location="RJ",location.rate=0.034646804614454914]:7.512456264565E-2,142[&location="RJ",location.rate=0.034646804614454914]:7.773768855386E-1)[&location="RJ",location.rate=0.034646804614454914]:8.539807960417E-1)[&location="RJ",location.rate=0.034646804614454914]:1.788492939244E-1)[&location="RJ",location.rate=0.034646804614454914]:2.974493768751E-1,101[&location="RJ",location.rate=0.034646804614454914]:8.55601557859E-1)[&location="RJ",location.rate=0.034646804614454914]:5.708856456506E-1,147[&location="RJ",location.rate=0.034646804614454914]:5.107000936962E-1)[&location="RJ",location.rate=0.034646804614454914]:7.09804348961E-2,39[&location="RJ",location.rate=0.034646804614454914]:5.24303479412E-1)[&location="RJ",location.rate=0.034646804614454914]:3.124320484966E-2,40[&location="RJ",location.rate=0.034646804614454914]:5.555466842616E-1)[&location="RJ",location.rate=0.034646804614454914]:3.976447207847E-3,(146[&location="RJ",location.rate=0.034646804614454914]:6.565846516898E-1,16[&location="RJ",location.rate=0.034646804614454914]:2.621858998572E0)[&location="RJ",location.rate=0.034646804614454914]:2.315705901455E-2)[&location="RJ",location.rate=0.034646804614454914]:3.005820634884E-2)[&location="RJ",location.rate=0.034646804614454914]:3.010083259892E-2)[&location="RJ",location.rate=0.034646804614454914]:2.033413336253E-1)[&location="Northeast",location.rate=0.034646804614454914]:4.543129588471E-1)[&location="Northeast",location.rate=0.034646804614454914]:2.607694085249E-1)[&location="Northeast",location.rate=0.034646804614454914]:4.412799534594E-3)[&location="Northeast",location.rate=0.034646804614454914]:3.685534675364E-2,(66[&location="North",location.rate=0.034646804614454914]:2.866163199509E-1,(((123[&location="Northeast",location.rate=0.034646804614454914]:2.8747450463E-1,(124[&location="Northeast",location.rate=0.034646804614454914]:2.810934422926E-1,122[&location="Northeast",location.rate=0.034646804614454914]:2.838256827297E-1)[&location="Northeast",location.rate=0.034646804614454914]:3.648821900336E-3)[&location="Northeast",location.rate=0.034646804614454914]:3.507244579539E-1,67[&location="North",location.rate=0.034646804614454914]:1.369264122432E-1)[&location="Northeast",location.rate=0.034646804614454914]:1.281781995672E-1,((120[&location="Northeast",location.rate=0.034646804614454914]:1.800258222878E0,(126[&location="Northeast",location.rate=0.034646804614454914]:9.924073058495E-1,(135[&location="Northeast",location.rate=0.034646804614454914]:2.299319265783E-1,(138[&location="Northeast",location.rate=0.034646804614454914]:1.646500943226E-1,136[&location="Northeast",location.rate=0.034646804614454914]:3.314324500744E-2)[&location="Northeast",location.rate=0.034646804614454914]:2.652818322557E-1)[&location="Northeast",location.rate=0.034646804614454914]:1.200232696436E0)[&location="Northeast",location.rate=0.034646804614454914]:1.180388053431E-1)[&location="Northeast",location.rate=0.034646804614454914]:6.310099466565E-3,119[&location="Northeast",location.rate=0.034646804614454914]:1.902458733303E0)[&location="Northeast",location.rate=0.034646804614454914]:3.955225908363E-1)[&location="Northeast",location.rate=0.034646804614454914]:2.151170814043E-2)[&location="Northeast",location.rate=0.034646804614454914]:6.220862403073E-1)[&location="Northeast",location.rate=0.034646804614454914]:7.767566616667E-2,(33[&location="Northeast",location.rate=0.034646804614454914]:3.967335208409E-2,32[&location="Northeast",location.rate=0.034646804614454914]:3.419390002938E-2)[&location="Northeast",location.rate=0.034646804614454914]:6.725281954633E-2)[&location="Northeast"];
tree STATE_1044000 [&joint=-57.46342843413136,lnP=-57.46342843413136] = [&R] (33[&location="Northeast",location.rate=0.045028728295471505]:6.558889586233E-2,(32[&location="Northeast",location.rate=0.045028728295471505]:5.992493657557E-3,(34[&location="Northeast",location.rate=0.045028728295471505]:7.638558921474E-3,(((((119[&location="Northeast",location.rate=0.045028728295471505]:1.026626029564E0,(120[&location="Northeast",location.rate=0.045028728295471505]:8.256712606456E-1,(135[&location="Northeast",location.rate=0.045028728295471505]:4.227029852329E-1,(138[&location="Northeast",location.rate=0.045028728295471505]:3.579611532182E-1,136[&location="Northeast",location.rate=0.045028728295471505]:2.26454303903E-1)[&location="Northeast",location.rate=0.045028728295471505]:2.647418320148E-1)[&location="Northeast",location.rate=0.045028728295471505]:1.509134808922E-1)[&location="Northeast",location.rate=0.045028728295471505]:1.050643579592E-1)[&location="Northeast",location.rate=0.045028728295471505]:8.56910119658E-1,126[&location="Northeast",location.rate=0.045028728295471505]:1.097833626578E0)[&location="Northeast",location.rate=0.045028728295471505]:5.64359441184E-1,(66[&location="North",location.rate=0.045028728295471505]:3.02297017177E-1,(67[&location="North",location.rate=0.045028728295471505]:2.286380845836E-1,((123[&location="Northeast",location.rate=0.045028728295471505]:2.658362185177E-1,124[&location="Northeast",location.rate=0.045028728295471505]:2.631039780806E-1)[&location="Northeast",location.rate=0.045028728295471505]:2.085418013941E-2,122[&location="Northeast",location.rate=0.045028728295471505]:2.866903986572E-1)[&location="Northeast",location.rate=0.045028728295471505]:4.432202362671E-1)[&location="Northeast",location.rate=0.045028728295471505]:7.365893259337E-2)[&location="Northeast",location.rate=0.045028728295471505]:1.127218608999E-1)[&location="Northeast",location.rate=0.045028728295471505]:3.717155467452E-1,(((((127[&location="Centre-West",location.rate=0.045028728295471505]:2.093689150363E0,121[&location="Northeast",location.rate=0.045028728295471505]:1.652593259953E0)[&location="Northeast",location.rate=0.045028728295471505]:5.384744753349E-1,36[&location="Northeast",location.rate=0.045028728295471505]:1.11615680493E-1)[&location="Northeast",location.rate=0.045028728295471505]:5.813528239999E-2,35[&location="Northeast",location.rate=0.045028728295471505]:1.231756204272E-1)[&location="Northeast",location.rate=0.045028728295471505]:1.366078531594E-1,(((45[&location="Northeast",location.rate=0.045028728295471505]:4.088905160326E-1,47[&location="Northeast",location.rate=0.045028728295471505]:4.17087237344E-1)[&location="Northeast",location.rate=0.045028728295471505]:3.231178204155E-1,(((43[&location="Northeast",location.rate=0.045028728295471505]:5.31533052979E-1,46[&location="Northeast",location.rate=0.045028728295471505]:5.31533052979E-1)[&location="Northeast",location.rate=0.045028728295471505]:4.454644127788E-2,((48[&location="Northeast",location.rate=0.045028728295471505]:3.396686890783E-1,41[&location="Northeast",location.rate=0.045028728295471505]:2.959528420839E-1)[&location="Northeast",location.rate=0.045028728295471505]:1.950889152492E-1,42[&location="Northeast",location.rate=0.045028728295471505]:4.965062382074E-1)[&location="Northeast",location.rate=0.045028728295471505]:3.039292818084E-2)[&location="Northeast",location.rate=0.045028728295471505]:7.675050995385E-2,((44[&location="Northeast",location.rate=0.045028728295471505]:5.30432563073E-1,51[&location="Northeast",location.rate=0.045028728295471505]:5.085746395758E-1)[&location="Northeast",location.rate=0.045028728295471505]:4.809666440101E-2,(50[&location="Northeast",location.rate=0.045028728295471505]:5.366704270845E-1,49[&location="Northeast",location.rate=0.045028728295471505]:5.366704270845E-1)[&location="Northeast",location.rate=0.045028728295471505]:1.453639601804E-2)[&location="Northeast",location.rate=0.045028728295471505]:6.883629586246E-2)[&location="Northeast",location.rate=0.045028728295471505]:8.73750535487E-2)[&location="Northeast",location.rate=0.045028728295471505]:2.082460478247E-1,((((64[&location="Centre-West",location.rate=0.045028728295471505]:4.521810377445E-1,(65[&location="Centre-West",location.rate=0.045028728295471505]:2.80796064862E-1,62[&location="Centre-West",location.rate=0.045028728295471505]:4.725768867797E-1)[&location="Centre-West",location.rate=0.045028728295471505]:2.070004137575E-2)[&location="Centre-West",location.rate=0.045028728295471505]:4.794283965143E-2,60[&location="Centre-West",location.rate=0.045028728295471505]:3.494389458892E-1)[&location="Centre-West",location.rate=0.045028728295471505]:2.028382511421E-1,(61[&location="Centre-West",location.rate=0.045028728295471505]:6.480538482612E-2,63[&location="Centre-West",location.rate=0.045028728295471505]:2.370949441507E-2)[&location="Centre-West",location.rate=0.045028728295471505]:6.792526341229E-1)[&location="Centre-West",location.rate=0.045028728295471505]:5.594860868399E-1,(128[&location="North",location.rate=0.045028728295471505]:1.142279327295E0,((69[&location="North",location.rate=0.045028728295471505]:6.102976933988E-1,(129[&location="North",location.rate=0.045028728295471505]:2.940654546996E-1,(132[&location="North",location.rate=0.045028728295471505]:1.972858267725E-1,(131[&location="North",location.rate=0.045028728295471505]:8.684140891753E-2,130[&location="North",location.rate=0.045028728295471505]:8.410168289017E-2)[&location="North",location.rate=0.045028728295471505]:1.10444417855E-1)[&location="North",location.rate=0.045028728295471505]:9.951935395445E-2)[&location="North",location.rate=0.045028728295471505]:1.682870332196E-1)[&location="North",location.rate=0.045028728295471505]:1.467214386598E-1,118[&location="Northeast",location.rate=0.045028728295471505]:7.46060227949E-1)[&location="Northeast",location.rate=0.045028728295471505]:5.35945126743E-1)[&location="Northeast",location.rate=0.045028728295471505]:2.153875109701E-2)[&location="Northeast",location.rate=0.045028728295471505]:5.498325181724E-1)[&location="Northeast",location.rate=0.045028728295471505]:7.490000031019E-2)[&location="Northeast",location.rate=0.045028728295471505]:3.131242155973E-1,(((((16[&location="RJ",location.rate=0.045028728295471505]:2.5683889867E0,((101[&location="RJ",location.rate=0.045028728295471505]:6.783419168637E-1,(((((((115[&location="RJ",location.rate=0.045028728295471505]:7.638880484333E-1,(19[&location="RJ",location.rate=0.045028728295471505]:4.204868485282E-1,13[&location="RJ",location.rate=0.045028728295471505]:3.821306841445E-1)[&location="RJ",location.rate=0.045028728295471505]:4.639491451106E-1)[&location="RJ",location.rate=0.045028728295471505]:8.352866764153E-3,(((108[&location="RJ",location.rate=0.045028728295471505]:3.246225785765E-1,107[&location="RJ",location.rate=0.045028728295471505]:3.273623046038E-1)[&location="RJ",location.rate=0.045028728295471505]:8.535373254418E-2,(114[&location="RJ",location.rate=0.045028728295471505]:2.452719634547E-2,104[&location="RJ",location.rate=0.045028728295471505]:8.480116894824E-2)[&location="RJ",location.rate=0.045028728295471505]:3.279148681998E-1)[&location="RJ",location.rate=0.045028728295471505]:9.012863778689E-2,109[&location="RJ",location.rate=0.045028728295471505]:5.220227571266E-1)[&location="RJ",location.rate=0.045028728295471505]:3.296702128653E-1)[&location="RJ",location.rate=0.045028728295471505]:1.139434322577E-1,((148[&location="RJ",location.rate=0.045028728295471505]:2.782023905944E-1,143[&location="RJ",location.rate=0.045028728295471505]:2.754626645671E-1)[&location="RJ",location.rate=0.045028728295471505]:5.888545323576E-1,(116[&location="RJ",location.rate=0.045028728295471505]:5.088656162078E-1,(139[&location="RJ",location.rate=0.045028728295471505]:3.02873801327E-1,(106[&location="RJ",location.rate=0.045028728295471505]:7.528891206994E-2,111[&location="RJ",location.rate=0.045028728295471505]:9.172726823431E-2)[&location="RJ",location.rate=0.045028728295471505]:3.580406733929E-2)[&location="RJ",location.rate=0.045028728295471505]:4.580466094013E-1)[&location="RJ",location.rate=0.045028728295471505]:3.198351423606E-1)[&location="RJ",location.rate=0.045028728295471505]:5.748358888672E-2)[&location="RJ",location.rate=0.045028728295471505]:1.779120677947E-1,(((30[&location="RJ",location.rate=0.045028728295471505]:2.926491394159E-1,4[&location="RJ",location.rate=0.045028728295471505]:1.200463996899E-1)[&location="RJ",location.rate=0.045028728295471505]:4.562766410425E-1,((9[&location="RJ",location.rate=0.045028728295471505]:5.911999513655E-1,112[&location="RJ",location.rate=0.045028728295471505]:5.994191294475E-1)[&location="RJ",location.rate=0.045028728295471505]:3.077288449429E-2,(17[&location="RJ",location.rate=0.045028728295471505]:3.857430135237E-1,14[&location="RJ",location.rate=0.045028728295471505]:3.4738684914E-1)[&location="RJ",location.rate=0.045028728295471505]:2.828051648018E-1)[&location="RJ",location.rate=0.045028728295471505]:3.665273365729E-3)[&location="RJ",location.rate=0.045028728295471505]:9.948268704063E-2,(105[&location="RJ",location.rate=0.045028728295471505]:5.148100731905E-1,(110[&location="RJ",location.rate=0.045028728295471505]:4.808877995591E-1,(117[&location="RJ",location.rate=0.045028728295471505]:4.544353314063E-1,113[&location="RJ",location.rate=0.045028728295471505]:4.516956053787E-1)[&location="RJ",location.rate=0.045028728295471505]:3.467164623508E-2)[&location="RJ",location.rate=0.045028728295471505]:5.584008185048E-2)[&location="RJ",location.rate=0.045028728295471505]:1.911326408839E-1)[&location="RJ",location.rate=0.045028728295471505]:4.129482217234E-1)[&location="RJ",location.rate=0.045028728295471505]:3.892571749745E-2,(((141[&location="RJ",location.rate=0.045028728295471505]:5.285269654018E-2,145[&location="RJ",location.rate=0.045028728295471505]:5.559242256776E-2)[&location="RJ",location.rate=0.045028728295471505]:6.605698488257E-2,144[&location="RJ",location.rate=0.045028728295471505]:1.161699553954E-1)[&location="RJ",location.rate=0.045028728295471505]:1.73151301942E-1,142[&location="RJ",location.rate=0.045028728295471505]:2.948007093924E-1)[&location="RJ",location.rate=0.045028728295471505]:1.063015943903E0)[&location="RJ",location.rate=0.045028728295471505]:7.903987875309E-3,(((140[&location="RJ",location.rate=0.045028728295471505]:6.450231443304E-1,((23[&location="RJ",location.rate=0.045028728295471505]:6.273029018608E-1,(20[&location="RJ",location.rate=0.045028728295471505]:5.2240745178E-1,25[&location="RJ",location.rate=0.045028728295471505]:5.415855339718E-1)[&location="RJ",location.rate=0.045028728295471505]:9.667627199865E-2)[&location="RJ",location.rate=0.045028728295471505]:8.878605471523E-2,11[&location="RJ",location.rate=0.045028728295471505]:6.311574497268E-1)[&location="RJ",location.rate=0.045028728295471505]:3.304377679535E-2)[&location="RJ",location.rate=0.045028728295471505]:4.154754112443E-1,(24[&location="RJ",location.rate=0.045028728295471505]:1.06148879852E0,(1[&location="RJ",location.rate=0.045028728295471505]:8.769033363131E-2,(28[&location="RJ",location.rate=0.045028728295471505]:5.830079398741E-1,21[&location="RJ",location.rate=0.045028728295471505]:5.583504056276E-1)[&location="RJ",location.rate=0.045028728295471505]:2.909837636202E-1)[&location="RJ",location.rate=0.045028728295471505]:1.929765470805E-1)[&location="RJ",location.rate=0.045028728295471505]:1.140782502053E-1)[&location="RJ",location.rate=0.045028728295471505]:3.176858956155E-2,102[&location="RJ",location.rate=0.045028728295471505]:4.56918026705E-2)[&location="RJ",location.rate=0.045028728295471505]:7.345349603434E-2)[&location="RJ",location.rate=0.045028728295471505]:1.644116696936E-1,(3[&location="RJ",location.rate=0.045028728295471505]:7.833026269014E-1,(((10[&location="RJ",location.rate=0.045028728295471505]:4.241509063304E-1,15[&location="RJ",location.rate=0.045028728295471505]:4.625070707138E-1)[&location="RJ",location.rate=0.045028728295471505]:1.497545651672E-1,(6[&location="RJ",location.rate=0.045028728295471505]:5.208353460797E-1,18[&location="RJ",location.rate=0.045028728295471505]:5.838490447099E-1)[&location="RJ",location.rate=0.045028728295471505]:3.663176925345E-2)[&location="RJ",location.rate=0.045028728295471505]:1.23313062395E-1,((83[&location="Northeast",location.rate=0.045028728295471505]:3.013587599846E-1,(88[&location="Northeast",location.rate=0.045028728295471505]:6.955093700109E-2,89[&location="Northeast",location.rate=0.045028728295471505]:8.32495671381E-2)[&location="Northeast",location.rate=0.045028728295471505]:2.318078229835E-1)[&location="Northeast",location.rate=0.045028728295471505]:9.01600233125E-2,((92[&location="Northeast",location.rate=0.045028728295471505]:3.134250377085E-2,(91[&location="Northeast",location.rate=0.045028728295471505]:2.42528707223E-2,90[&location="Northeast",location.rate=0.045028728295471505]:2.42528707223E-2)[&location="Northeast",location.rate=0.045028728295471505]:7.089633048548E-3)[&location="Northeast",location.rate=0.045028728295471505]:1.301501902883E-1,((((86[&location="Northeast",location.rate=0.045028728295471505]:1.824174650281E-2,93[&location="Northeast",location.rate=0.045028728295471505]:3.194037663983E-2)[&location="Northeast",location.rate=0.045028728295471505]:1.900237290757E-2,84[&location="Northeast",location.rate=0.045028728295471505]:3.724411941038E-2)[&location="Northeast",location.rate=0.045028728295471505]:6.464221194529E-2,85[&location="Northeast",location.rate=0.045028728295471505]:1.018863313557E-1)[&location="Northeast",location.rate=0.045028728295471505]:2.880954388396E-2,87[&location="Northeast",location.rate=0.045028728295471505]:1.306958752396E-1)[&location="Northeast",location.rate=0.045028728295471505]:1.709818868251E-2)[&location="Northeast",location.rate=0.045028728295471505]:2.437247193749E-1)[&location="Northeast",location.rate=0.045028728295471505]:7.769326273078E-1)[&location="RJ",location.rate=0.045028728295471505]:1.545772436937E-1)[&location="RJ",location.rate=0.045028728295471505]:4.975146154697E-1)[&location="RJ",location.rate=0.045028728295471505]:4.002644005202E-1)[&location="RJ",location.rate=0.045028728295471505]:5.290903693702E-1,39[&location="RJ",location.rate=0.045028728295471505]:2.342681272402E-1)[&location="RJ",location.rate=0.045028728295471505]:2.486279333424E-1)[&location="RJ",location.rate=0.045028728295471505]:3.044250299628E-2,((147[&location="RJ",location.rate=0.045028728295471505]:5.239153062176E-1,((((26[&location="RJ",location.rate=0.045028728295471505]:5.006256232926E-1,(7[&location="RJ",location.rate=0.045028728295471505]:1.686902936475E-1,8[&location="RJ",location.rate=0.045028728295471505]:1.686902936475E-1)[&location="RJ",location.rate=0.045028728295471505]:2.250860145765E-1)[&location="RJ",location.rate=0.045028728295471505]:1.499451380603E-1,(31[&location="RJ",location.rate=0.045028728295471505]:5.377532785194E-1,(22[&location="RJ",location.rate=0.045028728295471505]:1.394921996569E-1,27[&location="RJ",location.rate=0.045028728295471505]:1.559305558213E-1)[&location="RJ",location.rate=0.045028728295471505]:3.434665583144E-1)[&location="RJ",location.rate=0.045028728295471505]:1.566530992719E-1)[&location="RJ",location.rate=0.045028728295471505]:1.070825014667E-1,2[&location="RJ",location.rate=0.045028728295471505]:5.740916189839E-1)[&location="RJ",location.rate=0.045028728295471505]:1.644075879352E0,146[&location="RJ",location.rate=0.045028728295471505]:3.816602747419E-1)[&location="RJ",location.rate=0.045028728295471505]:2.050965615303E-1)[&location="RJ",location.rate=0.045028728295471505]:3.213878349772E-2,((98[&location="RJ",location.rate=0.045028728295471505]:4.545980743591E-1,(96[&location="RJ",location.rate=0.045028728295471505]:3.357507912865E-1,99[&location="RJ",location.rate=0.045028728295471505]:3.712699169694E-1)[&location="RJ",location.rate=0.045028728295471505]:1.051860808869E-1)[&location="RJ",location.rate=0.045028728295471505]:2.592599453265E-2,((100[&location="RJ",location.rate=0.045028728295471505]:2.398522127042E-1,94[&location="RJ",location.rate=0.045028728295471505]:2.398522127042E-1)[&location="RJ",location.rate=0.045028728295471505]:9.553977212537E-2,95[&location="RJ",location.rate=0.045028728295471505]:4.200914383816E-1)[&location="RJ",location.rate=0.045028728295471505]:7.136159225888E-2)[&location="RJ",location.rate=0.045028728295471505]:1.465682721896E-1)[&location="RJ",location.rate=0.045028728295471505]:1.466152304391E-2)[&location="RJ",location.rate=0.045028728295471505]:2.036275372075E-2,40[&location="RJ",location.rate=0.045028728295471505]:5.337013172997E-1)[&location="RJ",location.rate=0.045028728295471505]:1.1664744222E-1,97[&location="RJ",location.rate=0.045028728295471505]:5.793105081535E-1)[&location="RJ",location.rate=0.045028728295471505]:2.039239842426E-1,38[&location="Northeast",location.rate=0.045028728295471505]:7.859667328333E-1)[&location="Northeast",location.rate=0.045028728295471505]:3.893064028661E-1)[&location="Northeast",location.rate=0.045028728295471505]:2.138267356382E-1)[&location="Northeast",location.rate=0.045028728295471505]:3.031039537063E-2,((((57[&location="Northeast",location.rate=0.045028728295471505]:3.194465326052E-1,(((58[&location="Northeast",location.rate=0.045028728295471505]:1.285744120329E-1,54[&location="Northeast",location.rate=0.045028728295471505]:7.11973628526E-2)[&location="Northeast",location.rate=0.045028728295471505]:3.735391646583E-3,37[&location="Northeast",location.rate=0.045028728295471505]:1.514354867396E-1)[&location="Northeast",location.rate=0.045028728295471505]:1.058969619327E-1,(56[&location="Northeast",location.rate=0.045028728295471505]:1.467720229595E-1,55[&location="Northeast",location.rate=0.045028728295471505]:1.467720229595E-1)[&location="Northeast",location.rate=0.045028728295471505]:6.411233828095E-2)[&location="Northeast",location.rate=0.045028728295471505]:9.7633209616E-2)[&location="Northeast",location.rate=0.045028728295471505]:7.695472858039E-2,59[&location="Northeast",location.rate=0.045028728295471505]:3.936690207485E-1)[&location="Northeast",location.rate=0.045028728295471505]:2.920600801363E-1,68[&location="North",location.rate=0.045028728295471505]:6.365487730159E-1)[&location="Northeast",location.rate=0.045028728295471505]:4.468968161583E-1,(125[&location="Northeast",location.rate=0.045028728295471505]:9.397176262421E-1,(53[&location="Northeast",location.rate=0.045028728295471505]:7.666648845141E-1,(((134[&location="Northeast",location.rate=0.045028728295471505]:7.133358887761E-1,(137[&location="Northeast",location.rate=0.045028728295471505]:6.925817866333E-1,133[&location="Northeast",location.rate=0.045028728295471505]:6.514858962223E-1)[&location="Northeast",location.rate=0.045028728295471505]:9.198697885497E-2)[&location="Northeast",location.rate=0.045028728295471505]:5.020433907603E-1,((((81[&location="North",location.rate=0.045028728295471505]:2.57431451805E-1,(80[&location="North",location.rate=0.045028728295471505]:8.146665560007E-2,71[&location="North",location.rate=0.045028728295471505]:6.228857340834E-2)[&location="North",location.rate=0.045028728295471505]:1.75964796205E-1)[&location="North",location.rate=0.045028728295471505]:1.983899086023E-1,(77[&location="North",location.rate=0.045028728295471505]:4.204357629249E-1,73[&location="North",location.rate=0.045028728295471505]:4.259152149796E-1)[&location="North",location.rate=0.045028728295471505]:7.922121392091E-2)[&location="North",location.rate=0.045028728295471505]:1.266589335906E-1,((82[&location="North",location.rate=0.045028728295471505]:2.249135046105E-1,(78[&location="North",location.rate=0.045028728295471505]:5.305468632155E-2,72[&location="North",location.rate=0.045028728295471505]:3.113687810224E-2)[&location="North",location.rate=0.045028728295471505]:1.636396402069E-1)[&location="North",location.rate=0.045028728295471505]:1.382956138384E-2,79[&location="North",location.rate=0.045028728295471505]:2.305238879123E-1)[&location="North",location.rate=0.045028728295471505]:3.60175584168E-1)[&location="North",location.rate=0.045028728295471505]:3.281997230202E-1,(75[&location="North",location.rate=0.045028728295471505]:7.114968990575E-1,(76[&location="North",location.rate=0.045028728295471505]:6.504450359893E-1,(74[&location="North",location.rate=0.045028728295471505]:6.19342995461E-1,70[&location="North",location.rate=0.045028728295471505]:5.809868310775E-1)[&location="North",location.rate=0.045028728295471505]:3.110204052829E-2)[&location="North",location.rate=0.045028728295471505]:6.105186306827E-2)[&location="North",location.rate=0.045028728295471505]:2.484981864537E-1)[&location="North",location.rate=0.045028728295471505]:2.499047419702E-1)[&location="Northeast",location.rate=0.045028728295471505]:5.922394304236E-2,(52[&location="Northeast",location.rate=0.045028728295471505]:2.059015316649E-1,(103[&location="RJ",location.rate=0.045028728295471505]:6.001750285505E-1,(29[&location="RJ",location.rate=0.045028728295471505]:6.101554939235E-1,(5[&location="RJ",location.rate=0.045028728295471505]:1.940898627232E-1,12[&location="RJ",location.rate=0.045028728295471505]:2.324460271066E-1)[&location="RJ",location.rate=0.045028728295471505]:2.708601517483E-1)[&location="RJ",location.rate=0.045028728295471505]:2.228962469559E-1)[&location="RJ",location.rate=0.045028728295471505]:1.270020237675E0)[&location="Northeast",location.rate=0.045028728295471505]:3.249559015581E-1)[&location="Northeast",location.rate=0.045028728295471505]:2.440041726024E-1)[&location="Northeast",location.rate=0.045028728295471505]:3.834352553892E-1)[&location="Northeast",location.rate=0.045028728295471505]:3.103946295988E-1)[&location="Northeast",location.rate=0.045028728295471505]:2.813198687908E-1)[&location="Northeast",location.rate=0.045028728295471505]:5.360743735883E-2)[&location="Northeast",location.rate=0.045028728295471505]:2.027174295517E-2)[&location="Northeast",location.rate=0.045028728295471505]:5.411695015006E-2)[&location="Northeast"];
tree STATE_1046000 [&joint=-61.92371644574783,lnP=-61.92371644574783] = [&R] (((32[&location="Northeast",location.rate=0.05375522931626221]:4.912827698651E-2,33[&location="Northeast",location.rate=0.05375522931626221]:5.460772904122E-2)[&location="Northeast",location.rate=0.05375522931626221]:3.541053312032E-2,(((((55[&location="Northeast",location.rate=0.05375522931626221]:1.480264057771E-1,56[&location="Northeast",location.rate=0.05375522931626221]:1.480264057771E-1)[&location="Northeast",location.rate=0.05375522931626221]:2.216729678216E-1,((54[&location="Northeast",location.rate=0.05375522931626221]:1.588283093452E-1,37[&location="Northeast",location.rate=0.05375522931626221]:2.353310415856E-1)[&location="Northeast",location.rate=0.05375522931626221]:1.263900672759E-1,(58[&location="Northeast",location.rate=0.05375522931626221]:2.494491424451E-1,59[&location="Northeast",location.rate=0.05375522931626221]:2.30323459385E-1)[&location="Northeast",location.rate=0.05375522931626221]:9.314628335629E-2)[&location="Northeast",location.rate=0.05375522931626221]:5.442635216899E-2)[&location="Northeast",location.rate=0.05375522931626221]:8.374805772347E-2,57[&location="Northeast",location.rate=0.05375522931626221]:4.643763930709E-1)[&location="Northeast",location.rate=0.05375522931626221]:1.717602461822E-1,68[&location="North",location.rate=0.05375522931626221]:5.84224070947E-1)[&location="Northeast",location.rate=0.05375522931626221]:7.811764168118E-1,(125[&location="Northeast",location.rate=0.05375522931626221]:1.453297572762E0,((((133[&location="Northeast",location.rate=0.05375522931626221]:6.174771451056E-1,(134[&location="Northeast",location.rate=0.05375522931626221]:2.96890559868E-1,137[&location="Northeast",location.rate=0.05375522931626221]:3.681234365802E-1)[&location="Northeast",location.rate=0.05375522931626221]:2.904495989364E-1)[&location="Northeast",location.rate=0.05375522931626221]:1.028840148439E0,53[&location="Northeast",location.rate=0.05375522931626221]:8.642377965764E-1)[&location="Northeast",location.rate=0.05375522931626221]:9.830550753248E-3,((75[&location="North",location.rate=0.05375522931626221]:4.136808588232E-1,((74[&location="North",location.rate=0.05375522931626221]:3.166148133249E-1,76[&location="North",location.rate=0.05375522931626221]:3.166148133249E-1)[&location="North",location.rate=0.05375522931626221]:4.595073498849E-2,70[&location="North",location.rate=0.05375522931626221]:3.2420938393E-1)[&location="North",location.rate=0.05375522931626221]:5.111531050982E-2)[&location="North",location.rate=0.05375522931626221]:2.761067895973E-1,((73[&location="North",location.rate=0.05375522931626221]:3.360186265938E-1,(82[&location="North",location.rate=0.05375522931626221]:2.299807608879E-1,(79[&location="North",location.rate=0.05375522931626221]:2.096278172573E-1,(78[&location="North",location.rate=0.05375522931626221]:3.306318428105E-2,72[&location="North",location.rate=0.05375522931626221]:1.114537606174E-2)[&location="North",location.rate=0.05375522931626221]:1.765646329763E-1)[&location="North",location.rate=0.05375522931626221]:1.213376554846E-2)[&location="North",location.rate=0.05375522931626221]:7.316115337723E-2)[&location="North",location.rate=0.05375522931626221]:3.241192752725E-2,((71[&location="North",location.rate=0.05375522931626221]:1.858281078115E-1,77[&location="North",location.rate=0.05375522931626221]:2.488418064416E-1)[&location="North",location.rate=0.05375522931626221]:8.337031640057E-3,(80[&location="North",location.rate=0.05375522931626221]:1.07478611633E-1,81[&location="North",location.rate=0.05375522931626221]:1.07478611633E-1)[&location="North",location.rate=0.05375522931626221]:1.058646100103E-1)[&location="North",location.rate=0.05375522931626221]:1.057722639847E-1)[&location="North",location.rate=0.05375522931626221]:3.213570942994E-1)[&location="North",location.rate=0.05375522931626221]:9.307437575213E-1)[&location="Northeast",location.rate=0.05375522931626221]:1.281379957283E-2,(52[&location="Northeast",location.rate=0.05375522931626221]:5.698185339199E-1,((29[&location="RJ",location.rate=0.05375522931626221]:3.157620977718E-1,(5[&location="RJ",location.rate=0.05375522931626221]:1.006211695821E-1,12[&location="RJ",location.rate=0.05375522931626221]:1.389773339656E-1)[&location="RJ",location.rate=0.05375522931626221]:6.993544873765E-2)[&location="RJ",location.rate=0.05375522931626221]:6.092914783291E-1,103[&location="RJ",location.rate=0.05375522931626221]:6.921768637721E-1)[&location="RJ",location.rate=0.05375522931626221]:1.541935404709E0)[&location="Northeast",location.rate=0.05375522931626221]:3.25260334294E-1)[&location="Northeast",location.rate=0.05375522931626221]:7.767979395208E-1)[&location="Northeast",location.rate=0.05375522931626221]:7.876958166345E-2)[&location="Northeast",location.rate=0.05375522931626221]:1.517904669695E-1)[&location="Northeast",location.rate=0.05375522931626221]:1.661732821958E-2,((34[&location="Northeast",location.rate=0.05375522931626221]:8.665491534801E-2,((((124[&location="Northeast",location.rate=0.05375522931626221]:1.498569374599E-1,123[&location="Northeast",location.rate=0.05375522931626221]:1.52589177897E-1)[&location="Northeast",location.rate=0.05375522931626221]:2.794607474604E-1,122[&location="Northeast",location.rate=0.05375522931626221]:4.320499253575E-1)[&location="Northeast",location.rate=0.05375522931626221]:4.639064788304E-1,67[&location="North",location.rate=0.05375522931626221]:3.946838538472E-1)[&location="Northeast",location.rate=0.05375522931626221]:3.296881765035E-1,(66[&location="North",location.rate=0.05375522931626221]:5.711335486142E-1,(126[&location="Northeast",location.rate=0.05375522931626221]:1.220307572148E0,((120[&location="Northeast",location.rate=0.05375522931626221]:1.5700354104E0,119[&location="Northeast",location.rate=0.05375522931626221]:1.665925821359E0)[&location="Northeast",location.rate=0.05375522931626221]:2.964358186391E-1,((138[&location="Northeast",location.rate=0.05375522931626221]:4.470561703039E-1,136[&location="Northeast",location.rate=0.05375522931626221]:3.155493209887E-1)[&location="Northeast",location.rate=0.05375522931626221]:7.442610332506E-1,135[&location="Northeast",location.rate=0.05375522931626221]:9.913172035545E-1)[&location="Northeast",location.rate=0.05375522931626221]:6.230992309643E-1)[&location="Northeast",location.rate=0.05375522931626221]:4.364845479393E-2)[&location="Northeast",location.rate=0.05375522931626221]:5.980001661509E-1)[&location="Northeast",location.rate=0.05375522931626221]:1.532384817364E-1)[&location="Northeast",location.rate=0.05375522931626221]:2.252965836274E-1)[&location="Northeast",location.rate=0.05375522931626221]:2.276785295859E-2,(((((((64[&location="Centre-West",location.rate=0.05375522931626221]:2.110308721306E-1,60[&location="Centre-West",location.rate=0.05375522931626221]:6.034594062385E-2)[&location="Centre-West",location.rate=0.05375522931626221]:6.661458086501E-2,62[&location="Centre-West",location.rate=0.05375522931626221]:3.187413434066E-1)[&location="Centre-West",location.rate=0.05375522931626221]:1.589239630699E-1,65[&location="Centre-West",location.rate=0.05375522931626221]:2.858844845587E-1)[&location="Centre-West",location.rate=0.05375522931626221]:2.771780700756E-1,(61[&location="Centre-West",location.rate=0.05375522931626221]:1.131434525963E-1,63[&location="Centre-West",location.rate=0.05375522931626221]:7.204756218521E-2)[&location="Centre-West",location.rate=0.05375522931626221]:6.416999239558E-1)[&location="Centre-West",location.rate=0.05375522931626221]:1.202330452122E0,((45[&location="Northeast",location.rate=0.05375522931626221]:6.678721921989E-1,((51[&location="Northeast",location.rate=0.05375522931626221]:5.349448439907E-1,(50[&location="Northeast",location.rate=0.05375522931626221]:3.712220170927E-1,49[&location="Northeast",location.rate=0.05375522931626221]:3.712220170927E-1)[&location="Northeast",location.rate=0.05375522931626221]:1.582583460238E-1)[&location="Northeast",location.rate=0.05375522931626221]:4.170441792906E-3,((46[&location="Northeast",location.rate=0.05375522931626221]:3.767664096105E-1,(43[&location="Northeast",location.rate=0.05375522931626221]:3.693363500255E-1,((42[&location="Northeast",location.rate=0.05375522931626221]:1.632490821425E-1,41[&location="Northeast",location.rate=0.05375522931626221]:1.577846012682E-1)[&location="Northeast",location.rate=0.05375522931626221]:1.45153480871E-1,48[&location="Northeast",location.rate=0.05375522931626221]:3.466539291336E-1)[&location="Northeast",location.rate=0.05375522931626221]:1.175345914336E-2)[&location="Northeast",location.rate=0.05375522931626221]:7.430059585026E-3)[&location="Northeast",location.rate=0.05375522931626221]:1.77432788057E-1,(47[&location="Northeast",location.rate=0.05375522931626221]:4.343940433583E-1,44[&location="Northeast",location.rate=0.05375522931626221]:4.289295624841E-1)[&location="Northeast",location.rate=0.05375522931626221]:1.198051543092E-1)[&location="Northeast",location.rate=0.05375522931626221]:1.223849248759E-2)[&location="Northeast",location.rate=0.05375522931626221]:1.096312233551E-1)[&location="Northeast",location.rate=0.05375522931626221]:3.04106956356E-1,(128[&location="North",location.rate=0.05375522931626221]:1.662082767067E0,(69[&location="North",location.rate=0.05375522931626221]:1.011266198292E0,((129[&location="North",location.rate=0.05375522931626221]:2.041859852792E-1,((131[&location="North",location.rate=0.05375522931626221]:8.37380047895E-2,130[&location="North",location.rate=0.05375522931626221]:8.099827876214E-2)[&location="North",location.rate=0.05375522931626221]:3.072319743466E-2,132[&location="North",location.rate=0.05375522931626221]:1.144612022242E-1)[&location="North",location.rate=0.05375522931626221]:9.246450908238E-2)[&location="North",location.rate=0.05375522931626221]:4.324473543019E-1,118[&location="Northeast",location.rate=0.05375522931626221]:7.73619640951E-1)[&location="Northeast",location.rate=0.05375522931626221]:2.266876532315E-1)[&location="Northeast",location.rate=0.05375522931626221]:8.015015002822E-1)[&location="Northeast",location.rate=0.05375522931626221]:8.329259377872E-2)[&location="Northeast",location.rate=0.05375522931626221]:7.207244043097E-2)[&location="Northeast",location.rate=0.05375522931626221]:2.826062910641E-1,(35[&location="Northeast",location.rate=0.05375522931626221]:4.978229428562E-2,((121[&location="Northeast",location.rate=0.05375522931626221]:2.080573028395E0,36[&location="Northeast",location.rate=0.05375522931626221]:1.120973600796E-3)[&location="Northeast",location.rate=0.05375522931626221]:1.08086453669E-2,127[&location="Centre-West",location.rate=0.05375522931626221]:2.532477564173E0)[&location="Northeast",location.rate=0.05375522931626221]:8.442801778368E-2)[&location="Northeast",location.rate=0.05375522931626221]:5.215046747679E-1)[&location="Northeast",location.rate=0.05375522931626221]:1.672607932299E-1,((((40[&location="RJ",location.rate=0.05375522931626221]:6.123582133405E-1,((101[&location="RJ",location.rate=0.05375522931626221]:1.152678878753E0,(((((86[&location="Northeast",location.rate=0.05375522931626221]:1.324678169573E-1,83[&location="Northeast",location.rate=0.05375522931626221]:1.324678169573E-1)[&location="Northeast",location.rate=0.05375522931626221]:1.069255919609E-1,(93[&location="Northeast",location.rate=0.05375522931626221]:1.805467215728E-1,(84[&location="Northeast",location.rate=0.05375522931626221]:1.174852731081E-1,85[&location="Northeast",location.rate=0.05375522931626221]:1.174852731081E-1)[&location="Northeast",location.rate=0.05375522931626221]:4.936281832774E-2)[&location="Northeast",location.rate=0.05375522931626221]:7.254531748233E-2)[&location="Northeast",location.rate=0.05375522931626221]:4.042126364166E-2,(92[&location="Northeast",location.rate=0.05375522931626221]:1.142405017575E-1,(90[&location="Northeast",location.rate=0.05375522931626221]:8.818280374099E-2,91[&location="Northeast",location.rate=0.05375522931626221]:8.818280374099E-2)[&location="Northeast",location.rate=0.05375522931626221]:2.605769801649E-2)[&location="Northeast",location.rate=0.05375522931626221]:1.792728009393E-1)[&location="Northeast",location.rate=0.05375522931626221]:1.036204699477E-1,(87[&location="Northeast",location.rate=0.05375522931626221]:3.45314634969E-1,(88[&location="Northeast",location.rate=0.05375522931626221]:8.724929751803E-2,89[&location="Northeast",location.rate=0.05375522931626221]:1.00947927655E-1)[&location="Northeast",location.rate=0.05375522931626221]:2.580653374509E-1)[&location="Northeast",location.rate=0.05375522931626221]:3.812050753859E-2)[&location="Northeast",location.rate=0.05375522931626221]:1.823649141579E0,((((142[&location="RJ",location.rate=0.05375522931626221]:5.224758997449E-1,((141[&location="RJ",location.rate=0.05375522931626221]:3.867650929078E-1,145[&location="RJ",location.rate=0.05375522931626221]:3.895048189354E-1)[&location="RJ",location.rate=0.05375522931626221]:3.779896932742E-2,144[&location="RJ",location.rate=0.05375522931626221]:4.218243362079E-1)[&location="RJ",location.rate=0.05375522931626221]:9.517211148214E-2)[&location="RJ",location.rate=0.05375522931626221]:8.237404884932E-1,(((110[&location="RJ",location.rate=0.05375522931626221]:5.985488462665E-1,(113[&location="RJ",location.rate=0.05375522931626221]:5.609649581884E-1,105[&location="RJ",location.rate=0.05375522931626221]:5.335676979146E-1)[&location="RJ",location.rate=0.05375522931626221]:4.306334013274E-2)[&location="RJ",location.rate=0.05375522931626221]:8.724805532649E-2,(((17[&location="RJ",location.rate=0.05375522931626221]:4.189404098554E-1,14[&location="RJ",location.rate=0.05375522931626221]:3.805842454717E-1)[&location="RJ",location.rate=0.05375522931626221]:1.150886728536E-1,9[&location="RJ",location.rate=0.05375522931626221]:4.874537402432E-1)[&location="RJ",location.rate=0.05375522931626221]:1.172374173468E-1,((112[&location="RJ",location.rate=0.05375522931626221]:4.089923235326E-1,117[&location="RJ",location.rate=0.05375522931626221]:4.117320495601E-1)[&location="RJ",location.rate=0.05375522931626221]:2.032338623692E-1,(4[&location="RJ",location.rate=0.05375522931626221]:1.246543364523E-1,30[&location="RJ",location.rate=0.05375522931626221]:2.972570761783E-1)[&location="RJ",location.rate=0.05375522931626221]:4.300376028743E-1)[&location="RJ",location.rate=0.05375522931626221]:6.84149770398E-4)[&location="RJ",location.rate=0.05375522931626221]:7.836601797551E-2)[&location="RJ",location.rate=0.05375522931626221]:2.689126443334E-1,(((13[&location="RJ",location.rate=0.05375522931626221]:4.141022861799E-1,19[&location="RJ",location.rate=0.05375522931626221]:4.524584505636E-1)[&location="RJ",location.rate=0.05375522931626221]:3.688974379286E-1,(115[&location="RJ",location.rate=0.05375522931626221]:6.728981087368E-1,((109[&location="RJ",location.rate=0.05375522931626221]:5.54065963156E-1,107[&location="RJ",location.rate=0.05375522931626221]:5.348878809643E-1)[&location="RJ",location.rate=0.05375522931626221]:2.031054840094E-2,((114[&location="RJ",location.rate=0.05375522931626221]:1.210209226487E-2,104[&location="RJ",location.rate=0.05375522931626221]:7.237606486764E-2)[&location="RJ",location.rate=0.05375522931626221]:4.495468731301E-1,108[&location="RJ",location.rate=0.05375522931626221]:5.191832119704E-1)[&location="RJ",location.rate=0.05375522931626221]:3.327549136749E-2)[&location="RJ",location.rate=0.05375522931626221]:1.779736519743E-1)[&location="RJ",location.rate=0.05375522931626221]:2.790983454983E-2)[&location="RJ",location.rate=0.05375522931626221]:1.059053451337E-1,(((148[&location="RJ",location.rate=0.05375522931626221]:3.355929350599E-1,143[&location="RJ",location.rate=0.05375522931626221]:3.328532090326E-1)[&location="RJ",location.rate=0.05375522931626221]:4.259591653165E-1,(139[&location="RJ",location.rate=0.05375522931626221]:6.707291795156E-1,(106[&location="RJ",location.rate=0.05375522931626221]:3.222679476647E-1,111[&location="RJ",location.rate=0.05375522931626221]:3.38706303829E-1)[&location="RJ",location.rate=0.05375522931626221]:1.566804099332E-1)[&location="RJ",location.rate=0.05375522931626221]:3.045215509976E-1)[&location="RJ",location.rate=0.05375522931626221]:2.932557534705E-3,116[&location="RJ",location.rate=0.05375522931626221]:7.261284935275E-1)[&location="RJ",location.rate=0.05375522931626221]:8.058479489291E-2)[&location="RJ",location.rate=0.05375522931626221]:7.128392873879E-2)[&location="RJ",location.rate=0.05375522931626221]:2.134246505309E-1)[&location="RJ",location.rate=0.05375522931626221]:1.863540535297E-1,(((((25[&location="RJ",location.rate=0.05375522931626221]:4.987556343205E-1,20[&location="RJ",location.rate=0.05375522931626221]:4.795775521288E-1)[&location="RJ",location.rate=0.05375522931626221]:1.002807361288E-1,23[&location="RJ",location.rate=0.05375522931626221]:5.880774663397E-1)[&location="RJ",location.rate=0.05375522931626221]:4.513947569306E-2,(140[&location="RJ",location.rate=0.05375522931626221]:4.449710937323E-1,11[&location="RJ",location.rate=0.05375522931626221]:4.641491759241E-1)[&location="RJ",location.rate=0.05375522931626221]:8.413625925946E-2)[&location="RJ",location.rate=0.05375522931626221]:7.003031565382E-1,(24[&location="RJ",location.rate=0.05375522931626221]:9.452141244298E-1,((28[&location="RJ",location.rate=0.05375522931626221]:5.815692620634E-1,21[&location="RJ",location.rate=0.05375522931626221]:5.569117278169E-1)[&location="RJ",location.rate=0.05375522931626221]:2.737731005719E-1,1[&location="RJ",location.rate=0.05375522931626221]:6.904099277236E-2)[&location="RJ",location.rate=0.05375522931626221]:9.535121384922E-2)[&location="RJ",location.rate=0.05375522931626221]:3.992648782508E-1)[&location="RJ",location.rate=0.05375522931626221]:3.259350730034E-2,102[&location="RJ",location.rate=0.05375522931626221]:2.154286743646E-1)[&location="RJ",location.rate=0.05375522931626221]:7.056642493746E-2)[&location="RJ",location.rate=0.05375522931626221]:7.082829212467E-2,((6[&location="RJ",location.rate=0.05375522931626221]:4.915745448066E-1,(18[&location="RJ",location.rate=0.05375522931626221]:4.606641676093E-1,3[&location="RJ",location.rate=0.05375522931626221]:3.455956744587E-1)[&location="RJ",location.rate=0.05375522931626221]:9.392407582739E-2)[&location="RJ",location.rate=0.05375522931626221]:2.596309397392E-2,(10[&location="RJ",location.rate=0.05375522931626221]:3.846156407376E-1,15[&location="RJ",location.rate=0.05375522931626221]:4.229718051211E-1)[&location="RJ",location.rate=0.05375522931626221]:1.493603542073E-1)[&location="RJ",location.rate=0.05375522931626221]:8.886008211393E-1)[&location="RJ",location.rate=0.05375522931626221]:3.132745912902E-1)[&location="RJ",location.rate=0.05375522931626221]:4.88060348091E-1)[&location="RJ",location.rate=0.05375522931626221]:2.286596689719E-1,146[&location="RJ",location.rate=0.05375522931626221]:5.283929679661E-1)[&location="RJ",location.rate=0.05375522931626221]:2.041838246093E-1)[&location="RJ",location.rate=0.05375522931626221]:3.837856356337E-2,(((95[&location="RJ",location.rate=0.05375522931626221]:5.181019391175E-1,(100[&location="RJ",location.rate=0.05375522931626221]:3.157626069865E-1,94[&location="RJ",location.rate=0.05375522931626221]:3.157626069865E-1)[&location="RJ",location.rate=0.05375522931626221]:1.17639878579E-1)[&location="RJ",location.rate=0.05375522931626221]:2.025730026006E-1,(99[&location="RJ",location.rate=0.05375522931626221]:6.043876941306E-1,96[&location="RJ",location.rate=0.05375522931626221]:5.688685684478E-1)[&location="RJ",location.rate=0.05375522931626221]:1.272162093359E-1)[&location="RJ",location.rate=0.05375522931626221]:3.655348237513E-2,(98[&location="RJ",location.rate=0.05375522931626221]:7.336460805505E-1,97[&location="RJ",location.rate=0.05375522931626221]:5.34192528638E-1)[&location="RJ",location.rate=0.05375522931626221]:1.265338179392E-2)[&location="RJ",location.rate=0.05375522931626221]:3.285261510577E-2)[&location="RJ",location.rate=0.05375522931626221]:2.798006204464E-2,((147[&location="RJ",location.rate=0.05375522931626221]:5.09120428702E-1,(((31[&location="RJ",location.rate=0.05375522931626221]:7.059239287376E-1,2[&location="RJ",location.rate=0.05375522931626221]:4.785266684635E-1)[&location="RJ",location.rate=0.05375522931626221]:3.280907636491E-1,((22[&location="RJ",location.rate=0.05375522931626221]:5.128123146889E-1,27[&location="RJ",location.rate=0.05375522931626221]:5.292506708533E-1)[&location="RJ",location.rate=0.05375522931626221]:4.271345568936E-1,((7[&location="RJ",location.rate=0.05375522931626221]:4.449896380891E-1,8[&location="RJ",location.rate=0.05375522931626221]:4.449896380891E-1)[&location="RJ",location.rate=0.05375522931626221]:3.535131615335E-1,26[&location="RJ",location.rate=0.05375522931626221]:9.053521146912E-1)[&location="RJ",location.rate=0.05375522931626221]:4.555366100096E-2)[&location="RJ",location.rate=0.05375522931626221]:3.927330025606E-2)[&location="RJ",location.rate=0.05375522931626221]:1.489916301071E0,39[&location="RJ",location.rate=0.05375522931626221]:3.398079303537E-1)[&location="RJ",location.rate=0.05375522931626221]:1.119354491679E-1)[&location="RJ",location.rate=0.05375522931626221]:6.538935641153E-2,16[&location="RJ",location.rate=0.05375522931626221]:2.60262566205E0)[&location="RJ",location.rate=0.05375522931626221]:1.615841030154E-1)[&location="RJ",location.rate=0.05375522931626221]:3.499864506055E-1,38[&location="Northeast",location.rate=0.05375522931626221]:9.60397278625E-1)[&location="Northeast",location.rate=0.05375522931626221]:3.805159301739E-1)[&location="Northeast",location.rate=0.05375522931626221]:2.338887046532E-1)[&location="Northeast",location.rate=0.05375522931626221]:1.365117823891E-2)[&location="Northeast"];
tree STATE_1048000 [&joint=-61.70224017997077,lnP=-61.70224017997077] = [&R] ((((((62[&location="Centre-West",location.rate=0.06852295192930949]:4.837599779656E-1,(60[&location="Centre-West",location.rate=0.06852295192930949]:1.682539944076E-1,(64[&location="Centre-West",location.rate=0.06852295192930949]:2.886997528932E-1,65[&location="Centre-West",location.rate=0.06852295192930949]:1.380148213865E-1)[&location="Centre-West",location.rate=0.06852295192930949]:3.023917302108E-2)[&location="Centre-West",location.rate=0.06852295192930949]:1.237251616403E-1)[&location="Centre-West",location.rate=0.06852295192930949]:3.318574670612E-1,(61[&location="Centre-West",location.rate=0.06852295192930949]:2.566329957403E-1,63[&location="Centre-West",location.rate=0.06852295192930949]:2.155371053293E-1)[&location="Centre-West",location.rate=0.06852295192930949]:5.589844492865E-1)[&location="Centre-West",location.rate=0.06852295192930949]:1.124826550255E0,((128[&location="North",location.rate=0.06852295192930949]:1.632259690259E0,(69[&location="North",location.rate=0.06852295192930949]:1.294141210354E0,(118[&location="Northeast",location.rate=0.06852295192930949]:1.194148819915E0,((132[&location="North",location.rate=0.06852295192930949]:2.804634347114E-2,129[&location="North",location.rate=0.06852295192930949]:2.530661744378E-2)[&location="North",location.rate=0.06852295192930949]:2.137632939273E-1,(130[&location="North",location.rate=0.06852295192930949]:1.598463657985E-1,131[&location="North",location.rate=0.06852295192930949]:1.625860918258E-1)[&location="North",location.rate=0.06852295192930949]:7.922354557261E-2)[&location="North",location.rate=0.06852295192930949]:8.180926071739E-1)[&location="North",location.rate=0.06852295192930949]:8.903348632946E-2)[&location="North",location.rate=0.06852295192930949]:4.888034114124E-1)[&location="North",location.rate=0.06852295192930949]:3.679638912159E-2,(45[&location="Northeast",location.rate=0.06852295192930949]:7.408038139892E-1,((51[&location="Northeast",location.rate=0.06852295192930949]:4.187783423096E-1,(47[&location="Northeast",location.rate=0.06852295192930949]:4.218215697007E-1,44[&location="Northeast",location.rate=0.06852295192930949]:4.163570888265E-1)[&location="Northeast",location.rate=0.06852295192930949]:2.427917698041E-2)[&location="Northeast",location.rate=0.06852295192930949]:2.651821629692E-1,(((48[&location="Northeast",location.rate=0.06852295192930949]:4.742379433076E-1,(41[&location="Northeast",location.rate=0.06852295192930949]:2.403028195869E-1,42[&location="Northeast",location.rate=0.06852295192930949]:2.457673004612E-1)[&location="Northeast",location.rate=0.06852295192930949]:1.902192767262E-1)[&location="Northeast",location.rate=0.06852295192930949]:1.17900249523E-1,(43[&location="Northeast",location.rate=0.06852295192930949]:5.806745083131E-1,46[&location="Northeast",location.rate=0.06852295192930949]:5.806745083131E-1)[&location="Northeast",location.rate=0.06852295192930949]:2.239264626596E-2)[&location="Northeast",location.rate=0.06852295192930949]:9.588111502443E-2,(49[&location="Northeast",location.rate=0.06852295192930949]:5.097194314683E-1,50[&location="Northeast",location.rate=0.06852295192930949]:5.097194314683E-1)[&location="Northeast",location.rate=0.06852295192930949]:1.564419528895E-1)[&location="Northeast",location.rate=0.06852295192930949]:1.233464004683E-2)[&location="Northeast",location.rate=0.06852295192930949]:3.771762565019E-2)[&location="Northeast",location.rate=0.06852295192930949]:1.548560531005E-1)[&location="Northeast",location.rate=0.06852295192930949]:1.316618885032E-1)[&location="Northeast",location.rate=0.06852295192930949]:9.579649914861E-2,(35[&location="Northeast",location.rate=0.06852295192930949]:3.286850519348E-1,(121[&location="Northeast",location.rate=0.06852295192930949]:2.274896491763E0,(127[&location="Centre-West",location.rate=0.06852295192930949]:2.535572823806E0,36[&location="Northeast",location.rate=0.06852295192930949]:1.502487860072E-2)[&location="Northeast",location.rate=0.06852295192930949]:1.804195583679E-1)[&location="Northeast",location.rate=0.06852295192930949]:1.79815957432E-1)[&location="Northeast",location.rate=0.06852295192930949]:3.906229181032E-2)[&location="Northeast",location.rate=0.06852295192930949]:5.129069117331E-1,(38[&location="Northeast",location.rate=0.06852295192930949]:8.510162458686E-1,(((((((22[&location="RJ",location.rate=0.06852295192930949]:3.764828888923E-1,27[&location="RJ",location.rate=0.06852295192930949]:3.929212450566E-1)[&location="RJ",location.rate=0.06852295192930949]:3.438661373956E-1,(31[&location="RJ",location.rate=0.06852295192930949]:6.713492973062E-1,(26[&location="RJ",location.rate=0.06852295192930949]:5.387624791117E-1,(7[&location="RJ",location.rate=0.06852295192930949]:2.698022935108E-1,8[&location="RJ",location.rate=0.06852295192930949]:2.698022935108E-1)[&location="RJ",location.rate=0.06852295192930949]:1.621108705323E-1)[&location="RJ",location.rate=0.06852295192930949]:8.875120175615E-2)[&location="RJ",location.rate=0.06852295192930949]:1.037942495298E-1)[&location="RJ",location.rate=0.06852295192930949]:8.208165295002E-2,2[&location="RJ",location.rate=0.06852295192930949]:6.298279395119E-1)[&location="RJ",location.rate=0.06852295192930949]:1.809035548737E0,(39[&location="RJ",location.rate=0.06852295192930949]:3.824714925237E-1,40[&location="RJ",location.rate=0.06852295192930949]:3.824714925237E-1)[&location="RJ",location.rate=0.06852295192930949]:9.966619289603E-2)[&location="RJ",location.rate=0.06852295192930949]:1.167815556192E-2,146[&location="RJ",location.rate=0.06852295192930949]:6.140344202165E-1)[&location="RJ",location.rate=0.06852295192930949]:1.770408214212E-2,((16[&location="RJ",location.rate=0.06852295192930949]:2.447794581827E0,147[&location="RJ",location.rate=0.06852295192930949]:4.196787048896E-1)[&location="RJ",location.rate=0.06852295192930949]:1.012499074873E-1,((101[&location="RJ",location.rate=0.06852295192930949]:7.296748430458E-1,(((((144[&location="RJ",location.rate=0.06852295192930949]:4.142112744375E-1,(145[&location="RJ",location.rate=0.06852295192930949]:2.793999275968E-1,141[&location="RJ",location.rate=0.06852295192930949]:2.766602015693E-1)[&location="RJ",location.rate=0.06852295192930949]:1.402907988955E-1)[&location="RJ",location.rate=0.06852295192930949]:1.158204081797E-1,142[&location="RJ",location.rate=0.06852295192930949]:5.355111346721E-1)[&location="RJ",location.rate=0.06852295192930949]:8.824800138655E-1,((((1[&location="RJ",location.rate=0.06852295192930949]:7.122956279451E-2,(28[&location="RJ",location.rate=0.06852295192930949]:7.755374767842E-1,21[&location="RJ",location.rate=0.06852295192930949]:7.508799425378E-1)[&location="RJ",location.rate=0.06852295192930949]:8.199345587322E-2)[&location="RJ",location.rate=0.06852295192930949]:6.319015538775E-2,24[&location="RJ",location.rate=0.06852295192930949]:9.152416359905E-1)[&location="RJ",location.rate=0.06852295192930949]:2.663765133177E-1,((11[&location="RJ",location.rate=0.06852295192930949]:5.337697912776E-1,140[&location="RJ",location.rate=0.06852295192930949]:5.145917090859E-1)[&location="RJ",location.rate=0.06852295192930949]:1.956103738269E-1,((25[&location="RJ",location.rate=0.06852295192930949]:3.923792644604E-1,20[&location="RJ",location.rate=0.06852295192930949]:3.732011822686E-1)[&location="RJ",location.rate=0.06852295192930949]:3.519538938991E-1,23[&location="RJ",location.rate=0.06852295192930949]:7.333742542498E-1)[&location="RJ",location.rate=0.06852295192930949]:8.093741770393E-2)[&location="RJ",location.rate=0.06852295192930949]:3.563475732448E-1)[&location="RJ",location.rate=0.06852295192930949]:6.813044121043E-2,102[&location="RJ",location.rate=0.06852295192930949]:8.810475490225E-2)[&location="RJ",location.rate=0.06852295192930949]:8.331105116954E-2)[&location="RJ",location.rate=0.06852295192930949]:7.825614227567E-3,((((17[&location="RJ",location.rate=0.06852295192930949]:3.430404159942E-1,14[&location="RJ",location.rate=0.06852295192930949]:3.046842516106E-1)[&location="RJ",location.rate=0.06852295192930949]:4.108890108869E-1,((110[&location="RJ",location.rate=0.06852295192930949]:2.183968969845E-1,105[&location="RJ",location.rate=0.06852295192930949]:1.964790887654E-1)[&location="RJ",location.rate=0.06852295192930949]:4.169692744734E-1,117[&location="RJ",location.rate=0.06852295192930949]:6.435853495402E-1)[&location="RJ",location.rate=0.06852295192930949]:7.472763898477E-2)[&location="RJ",location.rate=0.06852295192930949]:1.457288698946E-2,(113[&location="RJ",location.rate=0.06852295192930949]:6.567063090486E-1,((9[&location="RJ",location.rate=0.06852295192930949]:4.360972859726E-1,112[&location="RJ",location.rate=0.06852295192930949]:4.443164640546E-1)[&location="RJ",location.rate=0.06852295192930949]:6.367489738603E-2,(4[&location="RJ",location.rate=0.06852295192930949]:2.799253591787E-1,30[&location="RJ",location.rate=0.06852295192930949]:4.525280989047E-1)[&location="RJ",location.rate=0.06852295192930949]:1.705317556868E-1)[&location="RJ",location.rate=0.06852295192930949]:1.48714947608E-1)[&location="RJ",location.rate=0.06852295192930949]:7.343984043824E-2)[&location="RJ",location.rate=0.06852295192930949]:1.088465023681E-1,(((148[&location="RJ",location.rate=0.06852295192930949]:2.180291028777E-1,143[&location="RJ",location.rate=0.06852295192930949]:2.152893768504E-1)[&location="RJ",location.rate=0.06852295192930949]:4.948231637403E-1,(116[&location="RJ",location.rate=0.06852295192930949]:5.787109227924E-1,((111[&location="RJ",location.rate=0.06852295192930949]:4.29345537007E-1,139[&location="RJ",location.rate=0.06852295192930949]:6.046880027603E-1)[&location="RJ",location.rate=0.06852295192930949]:1.234003595403E-1,106[&location="RJ",location.rate=0.06852295192930949]:5.363075403829E-1)[&location="RJ",location.rate=0.06852295192930949]:1.026773550123E-1)[&location="RJ",location.rate=0.06852295192930949]:9.5785179442E-2)[&location="RJ",location.rate=0.06852295192930949]:1.425800301755E-2,((115[&location="RJ",location.rate=0.06852295192930949]:5.885064146119E-1,(13[&location="RJ",location.rate=0.06852295192930949]:5.517895668696E-1,19[&location="RJ",location.rate=0.06852295192930949]:5.901457312533E-1)[&location="RJ",location.rate=0.06852295192930949]:1.189086285641E-1)[&location="RJ",location.rate=0.06852295192930949]:3.49318471314E-2,(109[&location="RJ",location.rate=0.06852295192930949]:6.345848993775E-1,((114[&location="RJ",location.rate=0.06852295192930949]:2.302142006995E-1,104[&location="RJ",location.rate=0.06852295192930949]:2.904881733023E-1)[&location="RJ",location.rate=0.06852295192930949]:2.132183655152E-1,(108[&location="RJ",location.rate=0.06852295192930949]:3.968834468505E-1,107[&location="RJ",location.rate=0.06852295192930949]:3.996231728779E-1)[&location="RJ",location.rate=0.06852295192930949]:1.040833659396E-1)[&location="RJ",location.rate=0.06852295192930949]:1.117002783683E-1)[&location="RJ",location.rate=0.06852295192930949]:6.830541716026E-2)[&location="RJ",location.rate=0.06852295192930949]:6.531584350867E-2)[&location="RJ",location.rate=0.06852295192930949]:6.804676578124E-2)[&location="RJ",location.rate=0.06852295192930949]:4.142213711839E-1)[&location="RJ",location.rate=0.06852295192930949]:2.99494988897E-1,((((((93[&location="Northeast",location.rate=0.06852295192930949]:2.430103117314E-2,84[&location="Northeast",location.rate=0.06852295192930949]:1.060240103613E-2)[&location="Northeast",location.rate=0.06852295192930949]:1.300347270845E-1,83[&location="Northeast",location.rate=0.06852295192930949]:1.406371281207E-1)[&location="Northeast",location.rate=0.06852295192930949]:1.139231866345E-1,(85[&location="Northeast",location.rate=0.06852295192930949]:4.752815475726E-2,86[&location="Northeast",location.rate=0.06852295192930949]:4.752815475726E-2)[&location="Northeast",location.rate=0.06852295192930949]:2.070321599979E-1)[&location="Northeast",location.rate=0.06852295192930949]:1.212762160431E-1,((92[&location="Northeast",location.rate=0.06852295192930949]:1.537398229868E-1,(91[&location="Northeast",location.rate=0.06852295192930949]:2.282952889774E-2,90[&location="Northeast",location.rate=0.06852295192930949]:2.282952889774E-2)[&location="Northeast",location.rate=0.06852295192930949]:1.309102940891E-1)[&location="Northeast",location.rate=0.06852295192930949]:1.697129910446E-1,87[&location="Northeast",location.rate=0.06852295192930949]:3.097541838944E-1)[&location="Northeast",location.rate=0.06852295192930949]:6.608234690391E-2)[&location="Northeast",location.rate=0.06852295192930949]:3.750634812092E-1,(88[&location="Northeast",location.rate=0.06852295192930949]:3.302433381446E-2,89[&location="Northeast",location.rate=0.06852295192930949]:4.672296395148E-2)[&location="Northeast",location.rate=0.06852295192930949]:7.178756781931E-1)[&location="Northeast",location.rate=0.06852295192930949]:1.210519946676E0,((3[&location="RJ",location.rate=0.06852295192930949]:5.05561081489E-1,18[&location="RJ",location.rate=0.06852295192930949]:6.206295746396E-1)[&location="RJ",location.rate=0.06852295192930949]:2.821411740333E-1,((10[&location="RJ",location.rate=0.06852295192930949]:2.225876498111E-1,15[&location="RJ",location.rate=0.06852295192930949]:2.609438141946E-1)[&location="RJ",location.rate=0.06852295192930949]:1.567628935655E-1,6[&location="RJ",location.rate=0.06852295192930949]:3.629121872122E-1)[&location="RJ",location.rate=0.06852295192930949]:4.768448628306E-1)[&location="RJ",location.rate=0.06852295192930949]:6.339916757643E-1)[&location="RJ",location.rate=0.06852295192930949]:5.43027518824E-2)[&location="RJ",location.rate=0.06852295192930949]:2.564178859044E-1)[&location="RJ",location.rate=0.06852295192930949]:6.792158440395E-1,((95[&location="RJ",location.rate=0.06852295192930949]:3.445795584359E-1,(100[&location="RJ",location.rate=0.06852295192930949]:2.026041395646E-1,94[&location="RJ",location.rate=0.06852295192930949]:2.026041395646E-1)[&location="RJ",location.rate=0.06852295192930949]:5.727596531921E-2)[&location="RJ",location.rate=0.06852295192930949]:1.360071234599E-1,((99[&location="RJ",location.rate=0.06852295192930949]:4.074192601018E-1,96[&location="RJ",location.rate=0.06852295192930949]:3.719001344189E-1)[&location="RJ",location.rate=0.06852295192930949]:7.28049492438E-2,98[&location="RJ",location.rate=0.06852295192930949]:4.583662858483E-1)[&location="RJ",location.rate=0.06852295192930949]:1.129143429872E-2)[&location="RJ",location.rate=0.06852295192930949]:9.448410849078E-2)[&location="RJ",location.rate=0.06852295192930949]:2.782503510506E-2)[&location="RJ",location.rate=0.06852295192930949]:4.796835992714E-2)[&location="RJ",location.rate=0.06852295192930949]:2.745827631475E-1,97[&location="RJ",location.rate=0.06852295192930949]:7.15064434905E-1)[&location="RJ",location.rate=0.06852295192930949]:1.332195705264E-1)[&location="Northeast",location.rate=0.06852295192930949]:6.320034561251E-1)[&location="Northeast",location.rate=0.06852295192930949]:2.233859119385E-1,(32[&location="Northeast",location.rate=0.06852295192930949]:8.099237456637E-2,(((((((59[&location="Northeast",location.rate=0.06852295192930949]:3.267690090351E-1,((54[&location="Northeast",location.rate=0.06852295192930949]:1.563346051301E-1,57[&location="Northeast",location.rate=0.06852295192930949]:1.973182116874E-1)[&location="Northeast",location.rate=0.06852295192930949]:6.727279925256E-2,(37[&location="Northeast",location.rate=0.06852295192930949]:2.615526945842E-1,(56[&location="Northeast",location.rate=0.06852295192930949]:1.753779087327E-1,55[&location="Northeast",location.rate=0.06852295192930949]:1.753779087327E-1)[&location="Northeast",location.rate=0.06852295192930949]:3.972669841972E-2)[&location="Northeast",location.rate=0.06852295192930949]:3.855744203885E-2)[&location="Northeast",location.rate=0.06852295192930949]:6.491023853224E-2)[&location="Northeast",location.rate=0.06852295192930949]:3.44905951901E-2,58[&location="Northeast",location.rate=0.06852295192930949]:3.803852872853E-1)[&location="Northeast",location.rate=0.06852295192930949]:1.658552055231E-1,68[&location="North",location.rate=0.06852295192930949]:4.779344818793E-1)[&location="Northeast",location.rate=0.06852295192930949]:4.537491909106E-1,(125[&location="Northeast",location.rate=0.06852295192930949]:9.17451127335E-1,(((133[&location="Northeast",location.rate=0.06852295192930949]:7.501337273421E-1,(137[&location="Northeast",location.rate=0.06852295192930949]:7.865035446463E-1,134[&location="Northeast",location.rate=0.06852295192930949]:7.152706679341E-1)[&location="Northeast",location.rate=0.06852295192930949]:4.726073106785E-3)[&location="Northeast",location.rate=0.06852295192930949]:7.20445266457E-1,(((29[&location="RJ",location.rate=0.06852295192930949]:5.414708733298E-1,(5[&location="RJ",location.rate=0.06852295192930949]:2.824912400501E-1,12[&location="RJ",location.rate=0.06852295192930949]:3.208474044335E-1)[&location="RJ",location.rate=0.06852295192930949]:1.137741538278E-1)[&location="RJ",location.rate=0.06852295192930949]:2.615135340669E-1,103[&location="RJ",location.rate=0.06852295192930949]:5.701076950679E-1)[&location="RJ",location.rate=0.06852295192930949]:1.485111966E0,52[&location="Northeast",location.rate=0.06852295192930949]:3.90925926507E-1)[&location="Northeast",location.rate=0.06852295192930949]:3.057702916353E-1)[&location="Northeast",location.rate=0.06852295192930949]:1.033745857408E-1,(53[&location="Northeast",location.rate=0.06852295192930949]:7.18064941833E-1,(((((79[&location="North",location.rate=0.06852295192930949]:9.636208208865E-2,71[&location="North",location.rate=0.06852295192930949]:6.896482181462E-2)[&location="North",location.rate=0.06852295192930949]:6.497976738495E-3,82[&location="North",location.rate=0.06852295192930949]:1.110792369092E-1)[&location="North",location.rate=0.06852295192930949]:9.572549175767E-2,(72[&location="North",location.rate=0.06852295192930949]:5.857717209475E-2,78[&location="North",location.rate=0.06852295192930949]:8.049498031407E-2)[&location="North",location.rate=0.06852295192930949]:1.180905702707E-1)[&location="North",location.rate=0.06852295192930949]:2.138051479631E-1,(77[&location="North",location.rate=0.06852295192930949]:4.393076438429E-1,(73[&location="North",location.rate=0.06852295192930949]:3.143483896996E-1,(80[&location="North",location.rate=0.06852295192930949]:1.164020643018E-1,81[&location="North",location.rate=0.06852295192930949]:1.164020643018E-1)[&location="North",location.rate=0.06852295192930949]:1.486312569047E-1)[&location="North",location.rate=0.06852295192930949]:1.30438706198E-1)[&location="North",location.rate=0.06852295192930949]:8.699493061154E-3)[&location="North",location.rate=0.06852295192930949]:1.427131516558E-1,(75[&location="North",location.rate=0.06852295192930949]:4.329408104205E-1,(70[&location="North",location.rate=0.06852295192930949]:3.122143840046E-1,(74[&location="North",location.rate=0.06852295192930949]:3.048029592216E-1,76[&location="North",location.rate=0.06852295192930949]:3.048029592216E-1)[&location="North",location.rate=0.06852295192930949]:4.57675891665E-2)[&location="North",location.rate=0.06852295192930949]:8.237026203243E-2)[&location="North",location.rate=0.06852295192930949]:1.63258930194E-1)[&location="North",location.rate=0.06852295192930949]:8.683282598306E-1)[&location="Northeast",location.rate=0.06852295192930949]:7.380914073866E-2)[&location="Northeast",location.rate=0.06852295192930949]:3.359595584245E-1)[&location="Northeast",location.rate=0.06852295192930949]:1.808992121217E-1)[&location="Northeast",location.rate=0.06852295192930949]:2.857342540049E-1,((((124[&location="Northeast",location.rate=0.06852295192930949]:1.474285423291E-1,123[&location="Northeast",location.rate=0.06852295192930949]:1.501607827662E-1)[&location="Northeast",location.rate=0.06852295192930949]:5.411322558662E-2,122[&location="Northeast",location.rate=0.06852295192930949]:2.042740083528E-1)[&location="Northeast",location.rate=0.06852295192930949]:6.503865865479E-1,67[&location="North",location.rate=0.06852295192930949]:3.533880445601E-1)[&location="Northeast",location.rate=0.06852295192930949]:1.411700805095E-1,((119[&location="Northeast",location.rate=0.06852295192930949]:1.971165298945E0,((((138[&location="Northeast",location.rate=0.06852295192930949]:2.38987040342E-1,136[&location="Northeast",location.rate=0.06852295192930949]:1.074801910268E-1)[&location="Northeast",location.rate=0.06852295192930949]:4.481424554641E-1,135[&location="Northeast",location.rate=0.06852295192930949]:4.87129495806E-1)[&location="Northeast",location.rate=0.06852295192930949]:7.307940563012E-1,120[&location="Northeast",location.rate=0.06852295192930949]:1.469978346628E0)[&location="Northeast",location.rate=0.06852295192930949]:1.423557047608E-1,126[&location="Northeast",location.rate=0.06852295192930949]:9.225219397037E-1)[&location="Northeast",location.rate=0.06852295192930949]:2.629408365975E-1)[&location="Northeast",location.rate=0.06852295192930949]:2.771690037703E-1,66[&location="North",location.rate=0.06852295192930949]:2.154575903865E-1)[&location="Northeast",location.rate=0.06852295192930949]:2.791005346831E-1)[&location="Northeast",location.rate=0.06852295192930949]:1.751391639529E-1)[&location="Northeast",location.rate=0.06852295192930949]:2.188995838525E-1,34[&location="Northeast",location.rate=0.06852295192930949]:2.558317424494E-2)[&location="Northeast",location.rate=0.06852295192930949]:5.095300172258E-2,33[&location="Northeast",location.rate=0.06852295192930949]:6.009781980315E-2)[&location="Northeast",location.rate=0.06852295192930949]:2.637400681794E-2)[&location="Northeast",location.rate=0.06852295192930949]:1.381162860012E-1)[&location="Northeast"];
tree STATE_1050000 [&joint=-60.72837492891735,lnP=-60.72837492891735] = [&R] (33[&location="Northeast",location.rate=0.04585209532315384]:9.424207037873E-2,(((125[&location="Northeast",location.rate=0.04585209532315384]:9.009573987158E-1,(((133[&location="Northeast",location.rate=0.04585209532315384]:5.258823102133E-1,134[&location="Northeast",location.rate=0.04585209532315384]:4.957453239122E-1)[&location="Northeast",location.rate=0.04585209532315384]:2.351158393038E-2,137[&location="Northeast",location.rate=0.04585209532315384]:5.904897845548E-1)[&location="Northeast",location.rate=0.04585209532315384]:1.005271772115E0,(((52[&location="Northeast",location.rate=0.04585209532315384]:5.206482874643E-1,(((12[&location="RJ",location.rate=0.04585209532315384]:3.066949594976E-1,5[&location="RJ",location.rate=0.04585209532315384]:2.683387951141E-1)[&location="RJ",location.rate=0.04585209532315384]:8.042493977925E-2,29[&location="RJ",location.rate=0.04585209532315384]:4.939692143453E-1)[&location="RJ",location.rate=0.04585209532315384]:2.674975607127E-1,103[&location="RJ",location.rate=0.04585209532315384]:5.285900627292E-1)[&location="RJ",location.rate=0.04585209532315384]:1.656351959296E0)[&location="Northeast",location.rate=0.04585209532315384]:1.772575416018E-1,((75[&location="North",location.rate=0.04585209532315384]:4.462617845372E-1,(74[&location="North",location.rate=0.04585209532315384]:2.525357846444E-1,(76[&location="North",location.rate=0.04585209532315384]:2.10018468408E-1,70[&location="North",location.rate=0.04585209532315384]:1.716623040246E-1)[&location="North",location.rate=0.04585209532315384]:4.251731623642E-2)[&location="North",location.rate=0.04585209532315384]:1.937259998928E-1)[&location="North",location.rate=0.04585209532315384]:1.321576519435E-1,((77[&location="North",location.rate=0.04585209532315384]:2.478550320843E-1,(80[&location="North",location.rate=0.04585209532315384]:1.144390816628E-1,81[&location="North",location.rate=0.04585209532315384]:1.144390816628E-1)[&location="North",location.rate=0.04585209532315384]:8.958033398315E-2)[&location="North",location.rate=0.04585209532315384]:7.539024389225E-2,(((72[&location="North",location.rate=0.04585209532315384]:5.590168160544E-2,78[&location="North",location.rate=0.04585209532315384]:7.781948982475E-2)[&location="North",location.rate=0.04585209532315384]:9.680651129305E-2,(82[&location="North",location.rate=0.04585209532315384]:1.683225259093E-1,(79[&location="North",location.rate=0.04585209532315384]:1.021689315361E-1,71[&location="North",location.rate=0.04585209532315384]:7.477167126203E-2)[&location="North",location.rate=0.04585209532315384]:5.793441629115E-2)[&location="North",location.rate=0.04585209532315384]:1.45226532906E-2)[&location="North",location.rate=0.04585209532315384]:2.940543157546E-2,73[&location="North",location.rate=0.04585209532315384]:2.451273231041E-1)[&location="North",location.rate=0.04585209532315384]:8.35974049272E-2)[&location="North",location.rate=0.04585209532315384]:2.496947084494E-1)[&location="North",location.rate=0.04585209532315384]:8.577527298862E-1)[&location="Northeast",location.rate=0.04585209532315384]:1.22098274202E-2,53[&location="Northeast",location.rate=0.04585209532315384]:7.01918935175E-1)[&location="Northeast",location.rate=0.04585209532315384]:7.066723411519E-2)[&location="Northeast",location.rate=0.04585209532315384]:3.387537430868E-1)[&location="Northeast",location.rate=0.04585209532315384]:4.242263086372E-1,(68[&location="North",location.rate=0.04585209532315384]:6.919945955637E-1,(57[&location="Northeast",location.rate=0.04585209532315384]:5.182363014207E-1,(((56[&location="Northeast",location.rate=0.04585209532315384]:2.493808609173E-1,55[&location="Northeast",location.rate=0.04585209532315384]:2.493808609173E-1)[&location="Northeast",location.rate=0.04585209532315384]:1.999061512092E-2,(58[&location="Northeast",location.rate=0.04585209532315384]:2.570441474189E-1,54[&location="Northeast",location.rate=0.04585209532315384]:1.996670982385E-1)[&location="Northeast",location.rate=0.04585209532315384]:3.964973299104E-2)[&location="Northeast",location.rate=0.04585209532315384]:8.029535647895E-3,(59[&location="Northeast",location.rate=0.04585209532315384]:1.296894411611E-1,37[&location="Northeast",location.rate=0.04585209532315384]:1.679408072813E-1)[&location="Northeast",location.rate=0.04585209532315384]:1.559082918366E-1)[&location="Northeast",location.rate=0.04585209532315384]:2.299063279859E-1)[&location="Northeast",location.rate=0.04585209532315384]:2.256708624491E-1)[&location="Northeast",location.rate=0.04585209532315384]:4.665224451226E-1)[&location="Northeast",location.rate=0.04585209532315384]:2.99846791079E-1,(((((124[&location="Northeast",location.rate=0.04585209532315384]:3.942190762154E-2,123[&location="Northeast",location.rate=0.04585209532315384]:4.215414805866E-2)[&location="Northeast",location.rate=0.04585209532315384]:2.147227149416E-1,122[&location="Northeast",location.rate=0.04585209532315384]:2.568768630003E-1)[&location="Northeast",location.rate=0.04585209532315384]:5.002874827827E-1,67[&location="North",location.rate=0.04585209532315384]:2.558917954423E-1)[&location="Northeast",location.rate=0.04585209532315384]:3.400667635474E-2,(66[&location="North",location.rate=0.04585209532315384]:1.8161028735E-1,(126[&location="Northeast",location.rate=0.04585209532315384]:1.251445475184E0,(119[&location="Northeast",location.rate=0.04585209532315384]:1.723672397434E0,((135[&location="Northeast",location.rate=0.04585209532315384]:5.564017101157E-1,(138[&location="Northeast",location.rate=0.04585209532315384]:4.084613541334E-1,136[&location="Northeast",location.rate=0.04585209532315384]:2.769545048182E-1)[&location="Northeast",location.rate=0.04585209532315384]:3.479403559823E-1)[&location="Northeast",location.rate=0.04585209532315384]:3.154941705276E-1,120[&location="Northeast",location.rate=0.04585209532315384]:1.123950675164E0)[&location="Northeast",location.rate=0.04585209532315384]:5.038313113109E-1)[&location="Northeast",location.rate=0.04585209532315384]:3.134756003939E-1)[&location="Northeast",location.rate=0.04585209532315384]:1.773390018513E-1)[&location="Northeast",location.rate=0.04585209532315384]:1.08288184447E-1)[&location="Northeast",location.rate=0.04585209532315384]:6.156615007979E-1,(32[&location="Northeast",location.rate=0.04585209532315384]:5.433905951593E-4,(((121[&location="Northeast",location.rate=0.04585209532315384]:2.433171583028E0,((((65[&location="Centre-West",location.rate=0.04585209532315384]:2.265301558371E-1,(60[&location="Centre-West",location.rate=0.04585209532315384]:1.011390301182E-1,(62[&location="Centre-West",location.rate=0.04585209532315384]:7.849878077361E-2,64[&location="Centre-West",location.rate=0.04585209532315384]:3.740289036257E-2)[&location="Centre-West",location.rate=0.04585209532315384]:2.144210712623E-1)[&location="Centre-West",location.rate=0.04585209532315384]:1.253911257189E-1)[&location="Centre-West",location.rate=0.04585209532315384]:4.235149230877E-1,(63[&location="Centre-West",location.rate=0.04585209532315384]:7.960542814147E-2,61[&location="Centre-West",location.rate=0.04585209532315384]:1.207013185525E-1)[&location="Centre-West",location.rate=0.04585209532315384]:7.2112458229E-1)[&location="Centre-West",location.rate=0.04585209532315384]:8.39527843539E-1,((128[&location="North",location.rate=0.04585209532315384]:1.208855933966E0,((69[&location="North",location.rate=0.04585209532315384]:6.39704496502E-1,118[&location="Northeast",location.rate=0.04585209532315384]:6.287455923924E-1)[&location="Northeast",location.rate=0.04585209532315384]:2.780356453949E-1,(132[&location="North",location.rate=0.04585209532315384]:3.822854412341E-1,((131[&location="North",location.rate=0.04585209532315384]:1.112726731933E-1,130[&location="North",location.rate=0.04585209532315384]:1.085329471659E-1)[&location="North",location.rate=0.04585209532315384]:2.667169251542E-1,129[&location="North",location.rate=0.04585209532315384]:3.752498723202E-1)[&location="North",location.rate=0.04585209532315384]:4.295842886542E-3)[&location="North",location.rate=0.04585209532315384]:3.902492212106E-1)[&location="Northeast",location.rate=0.04585209532315384]:4.418007235765E-1)[&location="Northeast",location.rate=0.04585209532315384]:3.277382727053E-1,(45[&location="Northeast",location.rate=0.04585209532315384]:6.449516839592E-1,(((51[&location="Northeast",location.rate=0.04585209532315384]:4.247843661802E-1,(47[&location="Northeast",location.rate=0.04585209532315384]:4.387854391336E-1,(49[&location="Northeast",location.rate=0.04585209532315384]:2.553492396858E-1,50[&location="Northeast",location.rate=0.04585209532315384]:2.553492396858E-1)[&location="Northeast",location.rate=0.04585209532315384]:1.506493142021E-1)[&location="Northeast",location.rate=0.04585209532315384]:1.332133141807E-2)[&location="Northeast",location.rate=0.04585209532315384]:6.918300554691E-2,44[&location="Northeast",location.rate=0.04585209532315384]:5.158252952243E-1)[&location="Northeast",location.rate=0.04585209532315384]:8.909923013439E-2,(46[&location="Northeast",location.rate=0.04585209532315384]:4.738496873087E-1,(43[&location="Northeast",location.rate=0.04585209532315384]:4.615403577125E-1,(42[&location="Northeast",location.rate=0.04585209532315384]:3.738388752563E-1,(48[&location="Northeast",location.rate=0.04585209532315384]:3.012680426066E-1,41[&location="Northeast",location.rate=0.04585209532315384]:2.575521956122E-1)[&location="Northeast",location.rate=0.04585209532315384]:1.108221987699E-1)[&location="Northeast",location.rate=0.04585209532315384]:3.852115458746E-2)[&location="Northeast",location.rate=0.04585209532315384]:1.230932959622E-2)[&location="Northeast",location.rate=0.04585209532315384]:1.365393189243E-1)[&location="Northeast",location.rate=0.04585209532315384]:4.275939903755E-2)[&location="Northeast",location.rate=0.04585209532315384]:1.182463104212E-1)[&location="Northeast",location.rate=0.04585209532315384]:5.033510312549E-3)[&location="Northeast",location.rate=0.04585209532315384]:2.134096087129E-1,((127[&location="Centre-West",location.rate=0.04585209532315384]:2.561792599867E0,36[&location="Northeast",location.rate=0.04585209532315384]:4.124465466173E-2)[&location="Northeast",location.rate=0.04585209532315384]:1.357003809837E-1,35[&location="Northeast",location.rate=0.04585209532315384]:1.303696931797E-1)[&location="Northeast",location.rate=0.04585209532315384]:9.590050922977E-2)[&location="Northeast",location.rate=0.04585209532315384]:8.087398335797E-2)[&location="Northeast",location.rate=0.04585209532315384]:3.347307706851E-1,(38[&location="Northeast",location.rate=0.04585209532315384]:5.28199348456E-1,(16[&location="RJ",location.rate=0.04585209532315384]:2.570869899946E0,(((96[&location="RJ",location.rate=0.04585209532315384]:4.450685096639E-1,99[&location="RJ",location.rate=0.04585209532315384]:4.805876353467E-1)[&location="RJ",location.rate=0.04585209532315384]:8.562909014836E-2,(((100[&location="RJ",location.rate=0.04585209532315384]:1.696119752343E-1,94[&location="RJ",location.rate=0.04585209532315384]:1.696119752343E-1)[&location="RJ",location.rate=0.04585209532315384]:2.347320813262E-1,95[&location="RJ",location.rate=0.04585209532315384]:4.890435101126E-1)[&location="RJ",location.rate=0.04585209532315384]:4.938176753954E-2,98[&location="RJ",location.rate=0.04585209532315384]:5.274963159034E-1)[&location="RJ",location.rate=0.04585209532315384]:1.686248609451E-2)[&location="RJ",location.rate=0.04585209532315384]:6.152870680766E-2,((39[&location="RJ",location.rate=0.04585209532315384]:4.361798864211E-1,147[&location="RJ",location.rate=0.04585209532315384]:4.935569356015E-1)[&location="RJ",location.rate=0.04585209532315384]:3.837669686434E-2,((40[&location="RJ",location.rate=0.04585209532315384]:4.492548403915E-1,((((((93[&location="Northeast",location.rate=0.04585209532315384]:2.086486371993E-1,(83[&location="Northeast",location.rate=0.04585209532315384]:1.907518655658E-1,(86[&location="Northeast",location.rate=0.04585209532315384]:1.848331645721E-1,(84[&location="Northeast",location.rate=0.04585209532315384]:1.2462329562E-1,85[&location="Northeast",location.rate=0.04585209532315384]:1.2462329562E-1)[&location="Northeast",location.rate=0.04585209532315384]:6.020986895206E-2)[&location="Northeast",location.rate=0.04585209532315384]:5.918700993788E-3)[&location="Northeast",location.rate=0.04585209532315384]:4.1981414964E-3)[&location="Northeast",location.rate=0.04585209532315384]:4.355145541999E-2,(87[&location="Northeast",location.rate=0.04585209532315384]:2.291700627675E-1,(92[&location="Northeast",location.rate=0.04585209532315384]:1.953729817002E-1,(91[&location="Northeast",location.rate=0.04585209532315384]:1.22962401764E-1,90[&location="Northeast",location.rate=0.04585209532315384]:1.22962401764E-1)[&location="Northeast",location.rate=0.04585209532315384]:7.241057993624E-2)[&location="Northeast",location.rate=0.04585209532315384]:4.749571120428E-2)[&location="Northeast",location.rate=0.04585209532315384]:9.331399714772E-3)[&location="Northeast",location.rate=0.04585209532315384]:5.380703967749E-1,(89[&location="Northeast",location.rate=0.04585209532315384]:1.864225153597E-1,88[&location="Northeast",location.rate=0.04585209532315384]:1.727238852227E-1)[&location="Northeast",location.rate=0.04585209532315384]:6.038479740344E-1)[&location="Northeast",location.rate=0.04585209532315384]:4.124678094747E-1,(6[&location="RJ",location.rate=0.04585209532315384]:6.288655393074E-1,((18[&location="RJ",location.rate=0.04585209532315384]:4.404051790629E-1,(10[&location="RJ",location.rate=0.04585209532315384]:3.007983828361E-1,15[&location="RJ",location.rate=0.04585209532315384]:3.391545472195E-1)[&location="RJ",location.rate=0.04585209532315384]:9.30314537611E-2)[&location="RJ",location.rate=0.04585209532315384]:2.188472230305E-1,3[&location="RJ",location.rate=0.04585209532315384]:5.441839089429E-1)[&location="RJ",location.rate=0.04585209532315384]:3.262683584403E-2)[&location="RJ",location.rate=0.04585209532315384]:7.250289654784E-2)[&location="RJ",location.rate=0.04585209532315384]:7.918256678113E-1,((((141[&location="RJ",location.rate=0.04585209532315384]:6.835511378089E-1,(145[&location="RJ",location.rate=0.04585209532315384]:5.18255546262E-1,144[&location="RJ",location.rate=0.04585209532315384]:5.127760942071E-1)[&location="RJ",location.rate=0.04585209532315384]:1.680353175745E-1)[&location="RJ",location.rate=0.04585209532315384]:6.933066606927E-2,142[&location="RJ",location.rate=0.04585209532315384]:7.556215299058E-1)[&location="RJ",location.rate=0.04585209532315384]:6.464585687897E-1,(((116[&location="RJ",location.rate=0.04585209532315384]:6.533067201193E-1,((((106[&location="RJ",location.rate=0.04585209532315384]:5.44734906811E-2,111[&location="RJ",location.rate=0.04585209532315384]:7.091184684548E-2)[&location="RJ",location.rate=0.04585209532315384]:2.161472986276E-1,104[&location="RJ",location.rate=0.04585209532315384]:2.706207893087E-1)[&location="RJ",location.rate=0.04585209532315384]:2.041059837961E-1,139[&location="RJ",location.rate=0.04585209532315384]:6.665075950225E-1)[&location="RJ",location.rate=0.04585209532315384]:1.985473460852E-1,(148[&location="RJ",location.rate=0.04585209532315384]:3.141841317834E-1,143[&location="RJ",location.rate=0.04585209532315384]:3.11444405756E-1)[&location="RJ",location.rate=0.04585209532315384]:3.371721791876E-1)[&location="RJ",location.rate=0.04585209532315384]:4.030657353204E-2)[&location="RJ",location.rate=0.04585209532315384]:2.198134573382E-2,(((19[&location="RJ",location.rate=0.04585209532315384]:4.406363996146E-1,13[&location="RJ",location.rate=0.04585209532315384]:4.022802352309E-1)[&location="RJ",location.rate=0.04585209532315384]:2.244859186271E-1,115[&location="RJ",location.rate=0.04585209532315384]:5.445743730361E-1)[&location="RJ",location.rate=0.04585209532315384]:3.427324630329E-2,((107[&location="RJ",location.rate=0.04585209532315384]:2.830336296762E-1,(109[&location="RJ",location.rate=0.04585209532315384]:2.833348731599E-1,114[&location="RJ",location.rate=0.04585209532315384]:2.038828183654E-1)[&location="RJ",location.rate=0.04585209532315384]:1.887683870794E-2)[&location="RJ",location.rate=0.04585209532315384]:1.023232445943E-1,108[&location="RJ",location.rate=0.04585209532315384]:3.826171482431E-1)[&location="RJ",location.rate=0.04585209532315384]:2.537647176717E-1)[&location="RJ",location.rate=0.04585209532315384]:9.644044651369E-2)[&location="RJ",location.rate=0.04585209532315384]:4.108259731601E-2,((113[&location="RJ",location.rate=0.04585209532315384]:7.01879691571E-1,(((112[&location="RJ",location.rate=0.04585209532315384]:6.101503489545E-1,9[&location="RJ",location.rate=0.04585209532315384]:6.019311708724E-1)[&location="RJ",location.rate=0.04585209532315384]:1.948299229378E-2,(14[&location="RJ",location.rate=0.04585209532315384]:4.301366445986E-1,(30[&location="RJ",location.rate=0.04585209532315384]:2.368519588047E-1,4[&location="RJ",location.rate=0.04585209532315384]:6.424921907869E-2)[&location="RJ",location.rate=0.04585209532315384]:3.083531789447E-1)[&location="RJ",location.rate=0.04585209532315384]:1.994966966497E-1)[&location="RJ",location.rate=0.04585209532315384]:2.485845044032E-2,117[&location="RJ",location.rate=0.04585209532315384]:6.572315177162E-1)[&location="RJ",location.rate=0.04585209532315384]:4.738789988241E-2)[&location="RJ",location.rate=0.04585209532315384]:7.205851469765E-2,(105[&location="RJ",location.rate=0.04585209532315384]:3.578271068175E-1,110[&location="RJ",location.rate=0.04585209532315384]:3.797449150366E-1)[&location="RJ",location.rate=0.04585209532315384]:3.887138391774E-1)[&location="RJ",location.rate=0.04585209532315384]:2.462423772232E-2)[&location="RJ",location.rate=0.04585209532315384]:4.309149149783E-1)[&location="RJ",location.rate=0.04585209532315384]:1.300449565934E-1,((102[&location="RJ",location.rate=0.04585209532315384]:1.22453812113E-1,((11[&location="RJ",location.rate=0.04585209532315384]:3.73872735737E-1,140[&location="RJ",location.rate=0.04585209532315384]:3.546946535453E-1)[&location="RJ",location.rate=0.04585209532315384]:1.418357298994E-1,(23[&location="RJ",location.rate=0.04585209532315384]:5.309193972383E-1,(20[&location="RJ",location.rate=0.04585209532315384]:3.750935380248E-1,25[&location="RJ",location.rate=0.04585209532315384]:3.942716202165E-1)[&location="RJ",location.rate=0.04585209532315384]:1.476066811314E-1)[&location="RJ",location.rate=0.04585209532315384]:6.972057524737E-2)[&location="RJ",location.rate=0.04585209532315384]:6.724987711341E-1)[&location="RJ",location.rate=0.04585209532315384]:4.656416763999E-2,(24[&location="RJ",location.rate=0.04585209532315384]:8.834737859215E-1,(1[&location="RJ",location.rate=0.04585209532315384]:2.639659729786E-2,((21[&location="RJ",location.rate=0.04585209532315384]:5.963886965368E-1,17[&location="RJ",location.rate=0.04585209532315384]:5.662517102354E-1)[&location="RJ",location.rate=0.04585209532315384]:1.529205015734E-1,28[&location="RJ",location.rate=0.04585209532315384]:7.739667323566E-1)[&location="RJ",location.rate=0.04585209532315384]:3.873123480421E-2)[&location="RJ",location.rate=0.04585209532315384]:7.625527081546E-2)[&location="RJ",location.rate=0.04585209532315384]:4.471880294478E-1)[&location="RJ",location.rate=0.04585209532315384]:1.165317330701E-1)[&location="RJ",location.rate=0.04585209532315384]:1.583293223503E-1)[&location="RJ",location.rate=0.04585209532315384]:3.827042491514E-1,101[&location="RJ",location.rate=0.04585209532315384]:8.211038322698E-1)[&location="RJ",location.rate=0.04585209532315384]:6.013151671155E-1)[&location="RJ",location.rate=0.04585209532315384]:9.124401814383E-3,((146[&location="RJ",location.rate=0.04585209532315384]:4.818257171476E-1,(((7[&location="RJ",location.rate=0.04585209532315384]:3.146941508822E-1,8[&location="RJ",location.rate=0.04585209532315384]:3.146941508822E-1)[&location="RJ",location.rate=0.04585209532315384]:3.937728917655E-1,26[&location="RJ",location.rate=0.04585209532315384]:8.153163577163E-1)[&location="RJ",location.rate=0.04585209532315384]:4.157319744343E-2,((2[&location="RJ",location.rate=0.04585209532315384]:3.755767929006E-1,31[&location="RJ",location.rate=0.04585209532315384]:6.029740531746E-1)[&location="RJ",location.rate=0.04585209532315384]:1.784538914748E-1,(22[&location="RJ",location.rate=0.04585209532315384]:3.903393682144E-1,27[&location="RJ",location.rate=0.04585209532315384]:4.067777243787E-1)[&location="RJ",location.rate=0.04585209532315384]:3.36294055887E-1)[&location="RJ",location.rate=0.04585209532315384]:1.192972269487E-1)[&location="RJ",location.rate=0.04585209532315384]:1.645005029418E0)[&location="RJ",location.rate=0.04585209532315384]:2.116508122468E-2,97[&location="RJ",location.rate=0.04585209532315384]:3.117339677712E-1)[&location="RJ",location.rate=0.04585209532315384]:7.560702306855E-2)[&location="RJ",location.rate=0.04585209532315384]:1.617734107959E-2)[&location="RJ",location.rate=0.04585209532315384]:2.915624973745E-3)[&location="RJ",location.rate=0.04585209532315384]:7.904765569058E-3)[&location="RJ",location.rate=0.04585209532315384]:1.111283855568E-1)[&location="Northeast",location.rate=0.04585209532315384]:7.16041054512E-1)[&location="Northeast",location.rate=0.04585209532315384]:2.270162321236E-1,34[&location="Northeast",location.rate=0.04585209532315384]:5.877489946029E-3)[&location="Northeast",location.rate=0.04585209532315384]:1.658370886822E-2)[&location="Northeast",location.rate=0.04585209532315384]:2.008507515061E-2)[&location="Northeast",location.rate=0.04585209532315384]:5.083221398106E-3)[&location="Northeast",location.rate=0.04585209532315384]:6.305093118014E-2)[&location="Northeast"];
tree STATE_1052000 [&joint=-63.050785114908535,lnP=-63.050785114908535] = [&R] (((((((135[&location="Northeast",location.rate=0.06309131848160339]:4.453611909196E-1,(138[&location="Northeast",location.rate=0.06309131848160339]:3.023993301771E-1,136[&location="Northeast",location.rate=0.06309131848160339]:1.708924808619E-1)[&location="Northeast",location.rate=0.06309131848160339]:3.429618607426E-1)[&location="Northeast",location.rate=0.06309131848160339]:9.236149157459E-1,120[&location="Northeast",location.rate=0.06309131848160339]:1.621030901186E0)[&location="Northeast",location.rate=0.06309131848160339]:6.193642669423E-2,119[&location="Northeast",location.rate=0.06309131848160339]:1.778857738839E0)[&location="Northeast",location.rate=0.06309131848160339]:1.017883765235E-1,126[&location="Northeast",location.rate=0.06309131848160339]:1.094943592719E0)[&location="Northeast",location.rate=0.06309131848160339]:4.191395470595E-1,66[&location="North",location.rate=0.06309131848160339]:2.669089500935E-1)[&location="Northeast",location.rate=0.06309131848160339]:4.267613668992E-1,(((123[&location="Northeast",location.rate=0.06309131848160339]:1.797390820423E-1,124[&location="Northeast",location.rate=0.06309131848160339]:1.770068416052E-1)[&location="Northeast",location.rate=0.06309131848160339]:7.442931605262E-2,122[&location="Northeast",location.rate=0.06309131848160339]:2.541683980949E-1)[&location="Northeast",location.rate=0.06309131848160339]:4.745528472619E-1,67[&location="North",location.rate=0.06309131848160339]:2.274486950162E-1)[&location="Northeast",location.rate=0.06309131848160339]:4.662216219764E-1)[&location="Northeast",location.rate=0.06309131848160339]:3.650516811736E-1,((33[&location="Northeast",location.rate=0.06309131848160339]:1.487323122179E-1,32[&location="Northeast",location.rate=0.06309131848160339]:1.432528601632E-1)[&location="Northeast",location.rate=0.06309131848160339]:1.469872695681E-2,((((125[&location="Northeast",location.rate=0.06309131848160339]:1.190678263821E0,(((((70[&location="North",location.rate=0.06309131848160339]:7.870460851654E-1,(76[&location="North",location.rate=0.06309131848160339]:7.151619799589E-1,74[&location="North",location.rate=0.06309131848160339]:7.151619799589E-1)[&location="North",location.rate=0.06309131848160339]:1.1024026959E-1)[&location="North",location.rate=0.06309131848160339]:3.933418617426E-3,75[&location="North",location.rate=0.06309131848160339]:8.293356681663E-1)[&location="North",location.rate=0.06309131848160339]:3.648623286686E-1,(((79[&location="North",location.rate=0.06309131848160339]:8.051420214053E-2,82[&location="North",location.rate=0.06309131848160339]:8.87333802226E-2)[&location="North",location.rate=0.06309131848160339]:4.679480276129E-1,(71[&location="North",location.rate=0.06309131848160339]:3.949380284658E-1,(72[&location="North",location.rate=0.06309131848160339]:1.007509495254E-1,78[&location="North",location.rate=0.06309131848160339]:1.226687577447E-1)[&location="North",location.rate=0.06309131848160339]:2.996665309951E-1)[&location="North",location.rate=0.06309131848160339]:1.261269410135E-1)[&location="North",location.rate=0.06309131848160339]:7.87272179027E-2,((73[&location="North",location.rate=0.06309131848160339]:8.186442154971E-2,77[&location="North",location.rate=0.06309131848160339]:7.6384969495E-2)[&location="North",location.rate=0.06309131848160339]:5.409798669534E-1,(81[&location="North",location.rate=0.06309131848160339]:2.322496790737E-2,80[&location="North",location.rate=0.06309131848160339]:2.322496790737E-2)[&location="North",location.rate=0.06309131848160339]:5.503042521026E-1)[&location="North",location.rate=0.06309131848160339]:4.544104956381E-2)[&location="North",location.rate=0.06309131848160339]:5.25912658768E-1)[&location="North",location.rate=0.06309131848160339]:1.642529578347E-1,((((133[&location="Northeast",location.rate=0.06309131848160339]:1.764219029972E-1,137[&location="Northeast",location.rate=0.06309131848160339]:2.175177934083E-1)[&location="Northeast",location.rate=0.06309131848160339]:3.019863966794E-1,134[&location="Northeast",location.rate=0.06309131848160339]:4.482713133755E-1)[&location="Northeast",location.rate=0.06309131848160339]:6.586119573462E-1,52[&location="Northeast",location.rate=0.06309131848160339]:3.63137481366E-1)[&location="Northeast",location.rate=0.06309131848160339]:5.917946061542E-2,(103[&location="RJ",location.rate=0.06309131848160339]:6.269682054935E-1,((12[&location="RJ",location.rate=0.06309131848160339]:1.045475682338E-1,5[&location="RJ",location.rate=0.06309131848160339]:6.619140385033E-2)[&location="RJ",location.rate=0.06309131848160339]:2.130099573041E-1,29[&location="RJ",location.rate=0.06309131848160339]:4.244068406064E-1)[&location="RJ",location.rate=0.06309131848160339]:4.354380772159E-1)[&location="RJ",location.rate=0.06309131848160339]:1.459642471049E0)[&location="Northeast",location.rate=0.06309131848160339]:1.978676753875E-1)[&location="Northeast",location.rate=0.06309131848160339]:1.268521467565E-1,53[&location="Northeast",location.rate=0.06309131848160339]:7.388400428141E-1)[&location="Northeast",location.rate=0.06309131848160339]:6.622207346677E-1)[&location="Northeast",location.rate=0.06309131848160339]:3.853945467991E-1,((55[&location="Northeast",location.rate=0.06309131848160339]:3.892083761078E-1,((54[&location="Northeast",location.rate=0.06309131848160339]:2.964032351076E-1,57[&location="Northeast",location.rate=0.06309131848160339]:3.373868416649E-1)[&location="Northeast",location.rate=0.06309131848160339]:6.041466633033E-2,((59[&location="Northeast",location.rate=0.06309131848160339]:3.154420194726E-2,58[&location="Northeast",location.rate=0.06309131848160339]:5.066988500737E-2)[&location="Northeast",location.rate=0.06309131848160339]:7.054657961539E-2,(37[&location="Northeast",location.rate=0.06309131848160339]:8.957272673191E-2,56[&location="Northeast",location.rate=0.06309131848160339]:4.312463930009E-2)[&location="Northeast",location.rate=0.06309131848160339]:5.076942095096E-2)[&location="Northeast",location.rate=0.06309131848160339]:2.929784859955E-1)[&location="Northeast",location.rate=0.06309131848160339]:2.335829861251E-3)[&location="Northeast",location.rate=0.06309131848160339]:4.257268430684E-1,68[&location="North",location.rate=0.06309131848160339]:7.739516126189E-1)[&location="Northeast",location.rate=0.06309131848160339]:6.35454531334E-1)[&location="Northeast",location.rate=0.06309131848160339]:2.313793857449E-2,(((((((97[&location="RJ",location.rate=0.06309131848160339]:3.184653615502E-1,(((((15[&location="RJ",location.rate=0.06309131848160339]:5.399267959393E-1,10[&location="RJ",location.rate=0.06309131848160339]:5.015706315558E-1)[&location="RJ",location.rate=0.06309131848160339]:3.803798101546E-1,((18[&location="RJ",location.rate=0.06309131848160339]:5.414391759928E-1,3[&location="RJ",location.rate=0.06309131848160339]:4.263706828422E-1)[&location="RJ",location.rate=0.06309131848160339]:1.848660296277E-1,6[&location="RJ",location.rate=0.06309131848160339]:6.632915069904E-1)[&location="RJ",location.rate=0.06309131848160339]:2.022205785556E-1)[&location="RJ",location.rate=0.06309131848160339]:3.531530333733E-1,((87[&location="Northeast",location.rate=0.06309131848160339]:2.165416925386E-1,((((84[&location="Northeast",location.rate=0.06309131848160339]:7.566551981754E-2,93[&location="Northeast",location.rate=0.06309131848160339]:8.936414995455E-2)[&location="Northeast",location.rate=0.06309131848160339]:2.837329062795E-2,85[&location="Northeast",location.rate=0.06309131848160339]:1.040388104455E-1)[&location="Northeast",location.rate=0.06309131848160339]:5.077885190268E-2,(83[&location="Northeast",location.rate=0.06309131848160339]:9.503295345573E-2,86[&location="Northeast",location.rate=0.06309131848160339]:9.503295345573E-2)[&location="Northeast",location.rate=0.06309131848160339]:5.978470889244E-2)[&location="Northeast",location.rate=0.06309131848160339]:4.80620509574E-2,(92[&location="Northeast",location.rate=0.06309131848160339]:1.397691040775E-1,(91[&location="Northeast",location.rate=0.06309131848160339]:6.745156049438E-2,90[&location="Northeast",location.rate=0.06309131848160339]:6.745156049438E-2)[&location="Northeast",location.rate=0.06309131848160339]:7.23175435831E-2)[&location="Northeast",location.rate=0.06309131848160339]:7.680923936511E-2)[&location="Northeast",location.rate=0.06309131848160339]:1.366197923308E-2)[&location="Northeast",location.rate=0.06309131848160339]:8.341083359447E-1,(89[&location="Northeast",location.rate=0.06309131848160339]:1.19451003808E-1,88[&location="Northeast",location.rate=0.06309131848160339]:1.05752373671E-1)[&location="Northeast",location.rate=0.06309131848160339]:9.448976548123E-1)[&location="Northeast",location.rate=0.06309131848160339]:6.556863233127E-1)[&location="RJ",location.rate=0.06309131848160339]:3.710776117537E-1,((((144[&location="RJ",location.rate=0.06309131848160339]:4.857444775806E-1,(141[&location="RJ",location.rate=0.06309131848160339]:3.463857296485E-1,145[&location="RJ",location.rate=0.06309131848160339]:3.491254556761E-1)[&location="RJ",location.rate=0.06309131848160339]:1.420984739594E-1)[&location="RJ",location.rate=0.06309131848160339]:1.54085974087E-1,142[&location="RJ",location.rate=0.06309131848160339]:6.453099037225E-1)[&location="RJ",location.rate=0.06309131848160339]:7.271057539985E-1,((((((4[&location="RJ",location.rate=0.06309131848160339]:4.058086913786E-1,30[&location="RJ",location.rate=0.06309131848160339]:5.784114311046E-1)[&location="RJ",location.rate=0.06309131848160339]:2.145453361923E-1,(112[&location="RJ",location.rate=0.06309131848160339]:6.736384329343E-1,(9[&location="RJ",location.rate=0.06309131848160339]:6.1037416159E-1,113[&location="RJ",location.rate=0.06309131848160339]:6.18593339672E-1)[&location="RJ",location.rate=0.06309131848160339]:5.504509326225E-2)[&location="RJ",location.rate=0.06309131848160339]:4.249841211721E-3)[&location="RJ",location.rate=0.06309131848160339]:9.153180543134E-2,(110[&location="RJ",location.rate=0.06309131848160339]:5.765068039343E-1,105[&location="RJ",location.rate=0.06309131848160339]:5.545889957152E-1)[&location="RJ",location.rate=0.06309131848160339]:1.874338235883E-1)[&location="RJ",location.rate=0.06309131848160339]:4.324236789791E-2,(14[&location="RJ",location.rate=0.06309131848160339]:3.280041405588E-1,17[&location="RJ",location.rate=0.06309131848160339]:3.663603049425E-1)[&location="RJ",location.rate=0.06309131848160339]:4.846583069164E-1)[&location="RJ",location.rate=0.06309131848160339]:7.657862573227E-4,117[&location="RJ",location.rate=0.06309131848160339]:8.161679597602E-1)[&location="RJ",location.rate=0.06309131848160339]:1.973274431874E-1,((115[&location="RJ",location.rate=0.06309131848160339]:6.863796107705E-1,((19[&location="RJ",location.rate=0.06309131848160339]:3.586802073253E-1,13[&location="RJ",location.rate=0.06309131848160339]:3.203240429417E-1)[&location="RJ",location.rate=0.06309131848160339]:4.358012288007E-1,(((114[&location="RJ",location.rate=0.06309131848160339]:2.16741406219E-1,109[&location="RJ",location.rate=0.06309131848160339]:2.961934610135E-1)[&location="RJ",location.rate=0.06309131848160339]:5.749794196261E-3,107[&location="RJ",location.rate=0.06309131848160339]:2.82765173018E-1)[&location="RJ",location.rate=0.06309131848160339]:6.60342233871E-2,108[&location="RJ",location.rate=0.06309131848160339]:3.460596703778E-1)[&location="RJ",location.rate=0.06309131848160339]:3.854080671181E-1)[&location="RJ",location.rate=0.06309131848160339]:1.244611985004E-2)[&location="RJ",location.rate=0.06309131848160339]:1.255789583439E-1,(((148[&location="RJ",location.rate=0.06309131848160339]:2.478439911778E-1,143[&location="RJ",location.rate=0.06309131848160339]:2.451042651505E-1)[&location="RJ",location.rate=0.06309131848160339]:3.673814234618E-1,(104[&location="RJ",location.rate=0.06309131848160339]:2.485379551465E-1,((111[&location="RJ",location.rate=0.06309131848160339]:7.597941165803E-2,139[&location="RJ",location.rate=0.06309131848160339]:2.513218774114E-1)[&location="RJ",location.rate=0.06309131848160339]:1.701129538413E-1,106[&location="RJ",location.rate=0.06309131848160339]:2.29654009335E-1)[&location="RJ",location.rate=0.06309131848160339]:1.88839458115E-2)[&location="RJ",location.rate=0.06309131848160339]:3.886052677122E-1)[&location="RJ",location.rate=0.06309131848160339]:9.700949417859E-2,116[&location="RJ",location.rate=0.06309131848160339]:6.738787444345E-1)[&location="RJ",location.rate=0.06309131848160339]:1.3807982468E-1)[&location="RJ",location.rate=0.06309131848160339]:1.166053269837E-1)[&location="RJ",location.rate=0.06309131848160339]:1.890572410748E-1)[&location="RJ",location.rate=0.06309131848160339]:9.750209760767E-2,((((1[&location="RJ",location.rate=0.06309131848160339]:6.206414796053E-2,(21[&location="RJ",location.rate=0.06309131848160339]:6.812103385062E-1,28[&location="RJ",location.rate=0.06309131848160339]:7.058678727527E-1)[&location="RJ",location.rate=0.06309131848160339]:1.424976450708E-1)[&location="RJ",location.rate=0.06309131848160339]:8.100836180363E-2,24[&location="RJ",location.rate=0.06309131848160339]:9.238944275724E-1)[&location="RJ",location.rate=0.06309131848160339]:3.353745643355E-1,102[&location="RJ",location.rate=0.06309131848160339]:9.762515629154E-2)[&location="RJ",location.rate=0.06309131848160339]:7.312703578999E-2,((23[&location="RJ",location.rate=0.06309131848160339]:8.212059032956E-1,(20[&location="RJ",location.rate=0.06309131848160339]:5.133259082944E-1,25[&location="RJ",location.rate=0.06309131848160339]:5.325039904861E-1)[&location="RJ",location.rate=0.06309131848160339]:2.996608169191E-1)[&location="RJ",location.rate=0.06309131848160339]:3.137723747224E-1,(11[&location="RJ",location.rate=0.06309131848160339]:7.238754433052E-1,140[&location="RJ",location.rate=0.06309131848160339]:7.046973611135E-1)[&location="RJ",location.rate=0.06309131848160339]:3.261713278635E-1)[&location="RJ",location.rate=0.06309131848160339]:1.864588455703E-1)[&location="RJ",location.rate=0.06309131848160339]:5.259022078134E-2)[&location="RJ",location.rate=0.06309131848160339]:3.17085249317E-1)[&location="RJ",location.rate=0.06309131848160339]:6.048361565974E-1,101[&location="RJ",location.rate=0.06309131848160339]:1.139784366722E0)[&location="RJ",location.rate=0.06309131848160339]:2.228834051879E-1)[&location="RJ",location.rate=0.06309131848160339]:1.375435324885E-1,((99[&location="RJ",location.rate=0.06309131848160339]:5.063259577952E-1,96[&location="RJ",location.rate=0.06309131848160339]:4.708068321123E-1)[&location="RJ",location.rate=0.06309131848160339]:4.282836832012E-2,98[&location="RJ",location.rate=0.06309131848160339]:5.272964026181E-1)[&location="RJ",location.rate=0.06309131848160339]:1.281660433332E-1)[&location="RJ",location.rate=0.06309131848160339]:2.42488352824E-1,(95[&location="RJ",location.rate=0.06309131848160339]:5.385600627124E-1,(94[&location="RJ",location.rate=0.06309131848160339]:1.134157842159E-1,100[&location="RJ",location.rate=0.06309131848160339]:1.134157842159E-1)[&location="RJ",location.rate=0.06309131848160339]:3.404448249444E-1)[&location="RJ",location.rate=0.06309131848160339]:3.703196978116E-1)[&location="RJ",location.rate=0.06309131848160339]:1.744690412122E-1,((16[&location="RJ",location.rate=0.06309131848160339]:2.91217029399E0,(2[&location="RJ",location.rate=0.06309131848160339]:1.099780879324E0,((26[&location="RJ",location.rate=0.06309131848160339]:6.606077073329E-1,(7[&location="RJ",location.rate=0.06309131848160339]:3.243198253262E-1,8[&location="RJ",location.rate=0.06309131848160339]:3.243198253262E-1)[&location="RJ",location.rate=0.06309131848160339]:2.294385669382E-1)[&location="RJ",location.rate=0.06309131848160339]:2.471043286069E-1,(31[&location="RJ",location.rate=0.06309131848160339]:8.81692222625E-1,(22[&location="RJ",location.rate=0.06309131848160339]:3.687718149065E-1,27[&location="RJ",location.rate=0.06309131848160339]:3.852101710709E-1)[&location="RJ",location.rate=0.06309131848160339]:4.581258871704E-1)[&location="RJ",location.rate=0.06309131848160339]:6.985542975321E-2)[&location="RJ",location.rate=0.06309131848160339]:3.756304872197E-1)[&location="RJ",location.rate=0.06309131848160339]:1.683622291378E0)[&location="RJ",location.rate=0.06309131848160339]:3.424850172266E-2,(39[&location="RJ",location.rate=0.06309131848160339]:7.205152177675E-1,147[&location="RJ",location.rate=0.06309131848160339]:7.778922669479E-1)[&location="RJ",location.rate=0.06309131848160339]:1.40410651828E-1)[&location="RJ",location.rate=0.06309131848160339]:8.307866984567E-2)[&location="RJ",location.rate=0.06309131848160339]:4.420194359069E-3,(146[&location="RJ",location.rate=0.06309131848160339]:9.882993304238E-1,40[&location="RJ",location.rate=0.06309131848160339]:8.680807511889E-1)[&location="RJ",location.rate=0.06309131848160339]:8.034398261131E-2)[&location="RJ",location.rate=0.06309131848160339]:1.415637914244E-1,38[&location="Northeast",location.rate=0.06309131848160339]:1.021682514296E0)[&location="Northeast",location.rate=0.06309131848160339]:3.156122158174E-1,((121[&location="Northeast",location.rate=0.06309131848160339]:2.349824600783E0,(35[&location="Northeast",location.rate=0.06309131848160339]:1.055634794169E-1,36[&location="Northeast",location.rate=0.06309131848160339]:1.521388218826E-1)[&location="Northeast",location.rate=0.06309131848160339]:1.18233724106E-1)[&location="Northeast",location.rate=0.06309131848160339]:1.270622570095E-1,((((128[&location="North",location.rate=0.06309131848160339]:1.207584775696E0,(((62[&location="Centre-West",location.rate=0.06309131848160339]:4.373030761706E-1,65[&location="Centre-West",location.rate=0.06309131848160339]:2.455222542529E-1)[&location="Centre-West",location.rate=0.06309131848160339]:3.870427457716E-3,(60[&location="Centre-West",location.rate=0.06309131848160339]:4.590966610669E-2,64[&location="Centre-West",location.rate=0.06309131848160339]:1.965945976134E-1)[&location="Centre-West",location.rate=0.06309131848160339]:2.034830156039E-1)[&location="Centre-West",location.rate=0.06309131848160339]:1.65089262197E-1,(63[&location="Centre-West",location.rate=0.06309131848160339]:5.150379294835E-2,61[&location="Centre-West",location.rate=0.06309131848160339]:9.259968335939E-2)[&location="Centre-West",location.rate=0.06309131848160339]:5.136630824659E-1)[&location="Centre-West",location.rate=0.06309131848160339]:7.410480372679E-1)[&location="Northeast",location.rate=0.06309131848160339]:2.871657637013E-1,((((132[&location="North",location.rate=0.06309131848160339]:2.056761602646E-1,(131[&location="North",location.rate=0.06309131848160339]:4.398904779563E-2,130[&location="North",location.rate=0.06309131848160339]:4.124932176828E-2)[&location="North",location.rate=0.06309131848160339]:1.61687112469E-1)[&location="North",location.rate=0.06309131848160339]:3.599743482549E-3,129[&location="North",location.rate=0.06309131848160339]:2.065361777198E-1)[&location="North",location.rate=0.06309131848160339]:3.97649036487E-1,69[&location="North",location.rate=0.06309131848160339]:7.521304196864E-1)[&location="North",location.rate=0.06309131848160339]:5.453392332307E-2,118[&location="Northeast",location.rate=0.06309131848160339]:7.957054388998E-1)[&location="Northeast",location.rate=0.06309131848160339]:8.387711278947E-1)[&location="Northeast",location.rate=0.06309131848160339]:1.363325215144E-1,(((47[&location="Northeast",location.rate=0.06309131848160339]:4.437403455014E-1,44[&location="Northeast",location.rate=0.06309131848160339]:4.382758646271E-1)[&location="Northeast",location.rate=0.06309131848160339]:1.204674585135E-1,45[&location="Northeast",location.rate=0.06309131848160339]:5.560110827035E-1)[&location="Northeast",location.rate=0.06309131848160339]:7.667054249098E-2,(((50[&location="Northeast",location.rate=0.06309131848160339]:2.275411550041E-1,49[&location="Northeast",location.rate=0.06309131848160339]:2.275411550041E-1)[&location="Northeast",location.rate=0.06309131848160339]:2.145963199331E-1,51[&location="Northeast",location.rate=0.06309131848160339]:4.476019558115E-1)[&location="Northeast",location.rate=0.06309131848160339]:1.281577231954E-1,(43[&location="Northeast",location.rate=0.06309131848160339]:5.081991594566E-1,((41[&location="Northeast",location.rate=0.06309131848160339]:2.446805173995E-1,(42[&location="Northeast",location.rate=0.06309131848160339]:4.840094838177E-2,48[&location="Northeast",location.rate=0.06309131848160339]:8.665231450199E-2)[&location="Northeast",location.rate=0.06309131848160339]:2.01744049892E-1)[&location="Northeast",location.rate=0.06309131848160339]:1.858251740855E-1,46[&location="Northeast",location.rate=0.06309131848160339]:4.85150500228E-1)[&location="Northeast",location.rate=0.06309131848160339]:2.304865922867E-2)[&location="Northeast",location.rate=0.06309131848160339]:9.488292392177E-2)[&location="Northeast",location.rate=0.06309131848160339]:3.779626312744E-2)[&location="Northeast",location.rate=0.06309131848160339]:2.250052234259E-1)[&location="Northeast",location.rate=0.06309131848160339]:9.36220676553E-2,127[&location="Centre-West",location.rate=0.06309131848160339]:2.76306129295E0)[&location="Northeast",location.rate=0.06309131848160339]:1.549214552531E-1)[&location="Northeast",location.rate=0.06309131848160339]:3.840698230651E-1)[&location="Northeast",location.rate=0.06309131848160339]:1.498941611577E-1)[&location="Northeast",location.rate=0.06309131848160339]:3.239836314801E-2,34[&location="Northeast",location.rate=0.06309131848160339]:5.420810927301E-2)[&location="Northeast",location.rate=0.06309131848160339]:1.256612860661E-1)[&location="Northeast",location.rate=0.06309131848160339]:1.5838904197E-2)[&location="Northeast"];
tree STATE_1054000 [&joint=-68.72423224285299,lnP=-68.72423224285299] = [&R] (((66[&location="North",location.rate=0.12786620237951435]:4.851798523852E-1,(126[&location="Northeast",location.rate=0.12786620237951435]:1.493236229199E0,((135[&location="Northeast",location.rate=0.12786620237951435]:3.011112750236E-1,(138[&location="Northeast",location.rate=0.12786620237951435]:3.091163836686E-1,136[&location="Northeast",location.rate=0.12786620237951435]:1.776095343534E-1)[&location="Northeast",location.rate=0.12786620237951435]:1.919948913551E-1)[&location="Northeast",location.rate=0.12786620237951435]:4.926899653533E-1,(119[&location="Northeast",location.rate=0.12786620237951435]:1.140168982362E0,120[&location="Northeast",location.rate=0.12786620237951435]:1.044278571404E0)[&location="Northeast",location.rate=0.12786620237951435]:1.577463493823E-3)[&location="Northeast",location.rate=0.12786620237951435]:1.137192305986E0)[&location="Northeast",location.rate=0.12786620237951435]:2.391178128716E-1)[&location="Northeast",location.rate=0.12786620237951435]:1.352226290761E-1,(67[&location="North",location.rate=0.12786620237951435]:1.943857504324E-1,(122[&location="Northeast",location.rate=0.12786620237951435]:4.333998989618E-1,(123[&location="Northeast",location.rate=0.12786620237951435]:9.516799275953E-2,124[&location="Northeast",location.rate=0.12786620237951435]:9.243575232241E-2)[&location="Northeast",location.rate=0.12786620237951435]:3.382319062023E-1)[&location="Northeast",location.rate=0.12786620237951435]:2.622584018112E-1)[&location="Northeast",location.rate=0.12786620237951435]:4.260167310289E-1)[&location="Northeast",location.rate=0.12786620237951435]:4.067340017926E-1,((33[&location="Northeast",location.rate=0.12786620237951435]:7.974194419186E-2,((32[&location="Northeast",location.rate=0.12786620237951435]:2.540722983873E-3,((125[&location="Northeast",location.rate=0.12786620237951435]:9.362897874466E-1,(((((29[&location="RJ",location.rate=0.12786620237951435]:4.608504849798E-1,(5[&location="RJ",location.rate=0.12786620237951435]:1.749329251217E-1,12[&location="RJ",location.rate=0.12786620237951435]:2.132890895051E-1)[&location="RJ",location.rate=0.12786620237951435]:1.407120804062E-1)[&location="RJ",location.rate=0.12786620237951435]:2.545969181496E-1,103[&location="RJ",location.rate=0.12786620237951435]:4.825706908006E-1)[&location="RJ",location.rate=0.12786620237951435]:1.481687890953E0,52[&location="Northeast",location.rate=0.12786620237951435]:2.999648471931E-1)[&location="Northeast",location.rate=0.12786620237951435]:2.291618989259E-1,(134[&location="Northeast",location.rate=0.12786620237951435]:3.673591536248E-1,(137[&location="Northeast",location.rate=0.12786620237951435]:3.066195319208E-1,133[&location="Northeast",location.rate=0.12786620237951435]:2.655236415098E-1)[&location="Northeast",location.rate=0.12786620237951435]:1.319724984162E-1)[&location="Northeast",location.rate=0.12786620237951435]:9.055133818498E-1)[&location="Northeast",location.rate=0.12786620237951435]:1.201105654119E-1,(53[&location="Northeast",location.rate=0.12786620237951435]:5.299562830319E-1,((((81[&location="North",location.rate=0.12786620237951435]:4.910809439658E-2,80[&location="North",location.rate=0.12786620237951435]:4.910809439658E-2)[&location="North",location.rate=0.12786620237951435]:6.568514723787E-1,(77[&location="North",location.rate=0.12786620237951435]:3.951644610413E-1,(71[&location="North",location.rate=0.12786620237951435]:1.852744705837E-1,73[&location="North",location.rate=0.12786620237951435]:2.537676212686E-1)[&location="North",location.rate=0.12786620237951435]:1.468762918275E-1)[&location="North",location.rate=0.12786620237951435]:3.546307221723E-1)[&location="North",location.rate=0.12786620237951435]:1.234310229559E-2,((79[&location="North",location.rate=0.12786620237951435]:1.694107262206E-1,(78[&location="North",location.rate=0.12786620237951435]:6.140049589828E-2,72[&location="North",location.rate=0.12786620237951435]:3.948268767896E-2)[&location="North",location.rate=0.12786620237951435]:1.080102303224E-1)[&location="North",location.rate=0.12786620237951435]:8.739934571932E-2,82[&location="North",location.rate=0.12786620237951435]:2.65029250022E-1)[&location="North",location.rate=0.12786620237951435]:4.697117752132E-1)[&location="North",location.rate=0.12786620237951435]:6.428919101658E-2,(((74[&location="North",location.rate=0.12786620237951435]:4.663830103973E-1,70[&location="North",location.rate=0.12786620237951435]:4.280268460139E-1)[&location="North",location.rate=0.12786620237951435]:2.219931787284E-2,76[&location="North",location.rate=0.12786620237951435]:4.885823282702E-1)[&location="North",location.rate=0.12786620237951435]:1.32519144254E-1,75[&location="North",location.rate=0.12786620237951435]:6.211014725242E-1)[&location="North",location.rate=0.12786620237951435]:2.108054560564E-1)[&location="North",location.rate=0.12786620237951435]:4.445124130635E-1)[&location="Northeast",location.rate=0.12786620237951435]:1.110843071876E-1)[&location="Northeast",location.rate=0.12786620237951435]:5.056317108883E-1)[&location="Northeast",location.rate=0.12786620237951435]:2.959236126511E-1,(((37[&location="Northeast",location.rate=0.12786620237951435]:2.733735448953E-1,(((54[&location="Northeast",location.rate=0.12786620237951435]:1.501270006721E-1,59[&location="Northeast",location.rate=0.12786620237951435]:1.883783667923E-1)[&location="Northeast",location.rate=0.12786620237951435]:2.360007999608E-2,58[&location="Northeast",location.rate=0.12786620237951435]:2.311041298485E-1)[&location="Northeast",location.rate=0.12786620237951435]:1.537189864322E-3,57[&location="Northeast",location.rate=0.12786620237951435]:2.162478770899E-1)[&location="Northeast",location.rate=0.12786620237951435]:2.160654212234E-2)[&location="Northeast",location.rate=0.12786620237951435]:1.849960030131E-2,(55[&location="Northeast",location.rate=0.12786620237951435]:1.971143815639E-1,56[&location="Northeast",location.rate=0.12786620237951435]:1.971143815639E-1)[&location="Northeast",location.rate=0.12786620237951435]:4.831067620087E-2)[&location="Northeast",location.rate=0.12786620237951435]:1.831020442234E-1,68[&location="North",location.rate=0.12786620237951435]:3.875434954309E-1)[&location="Northeast",location.rate=0.12786620237951435]:6.780032380001E-1)[&location="Northeast",location.rate=0.12786620237951435]:3.696461341744E-1)[&location="Northeast",location.rate=0.12786620237951435]:2.261739125961E-2,34[&location="Northeast",location.rate=0.12786620237951435]:4.707592246256E-2)[&location="Northeast",location.rate=0.12786620237951435]:4.910437789367E-2)[&location="Northeast",location.rate=0.12786620237951435]:7.346432974367E-3,((((40[&location="RJ",location.rate=0.12786620237951435]:6.353990691022E-1,((39[&location="RJ",location.rate=0.12786620237951435]:3.109244907313E-1,(146[&location="RJ",location.rate=0.12786620237951435]:3.827083199029E-1,(((((22[&location="RJ",location.rate=0.12786620237951435]:3.54174336283E-1,27[&location="RJ",location.rate=0.12786620237951435]:3.706126924474E-1)[&location="RJ",location.rate=0.12786620237951435]:3.385074545771E-1,31[&location="RJ",location.rate=0.12786620237951435]:7.474763114082E-1)[&location="RJ",location.rate=0.12786620237951435]:8.633169121589E-2,((7[&location="RJ",location.rate=0.12786620237951435]:1.069905794857E-1,8[&location="RJ",location.rate=0.12786620237951435]:1.069905794857E-1)[&location="RJ",location.rate=0.12786620237951435]:4.601190737778E-1,26[&location="RJ",location.rate=0.12786620237951435]:6.73958968332E-1)[&location="RJ",location.rate=0.12786620237951435]:1.160134178536E-1)[&location="RJ",location.rate=0.12786620237951435]:9.916198006094E-2,2[&location="RJ",location.rate=0.12786620237951435]:7.055727224109E-1)[&location="RJ",location.rate=0.12786620237951435]:1.335714082439E0,16[&location="RJ",location.rate=0.12786620237951435]:2.170053928138E0)[&location="RJ",location.rate=0.12786620237951435]:1.779287386475E-1)[&location="RJ",location.rate=0.12786620237951435]:4.843475006339E-2)[&location="RJ",location.rate=0.12786620237951435]:3.052530272662E-1,147[&location="RJ",location.rate=0.12786620237951435]:6.735545671779E-1)[&location="RJ",location.rate=0.12786620237951435]:1.922155110465E-2)[&location="RJ",location.rate=0.12786620237951435]:1.009955353105E-2,((99[&location="RJ",location.rate=0.12786620237951435]:4.930839329765E-1,96[&location="RJ",location.rate=0.12786620237951435]:4.575648072937E-1)[&location="RJ",location.rate=0.12786620237951435]:6.892100830995E-2,((97[&location="RJ",location.rate=0.12786620237951435]:2.4362871443E-1,(((100[&location="RJ",location.rate=0.12786620237951435]:7.265031598111E-2,94[&location="RJ",location.rate=0.12786620237951435]:7.265031598111E-2)[&location="RJ",location.rate=0.12786620237951435]:1.072531828971E-1,95[&location="RJ",location.rate=0.12786620237951435]:2.646029524303E-1)[&location="RJ",location.rate=0.12786620237951435]:1.500982575637E-1,(101[&location="RJ",location.rate=0.12786620237951435]:8.58627843577E-1,((((6[&location="RJ",location.rate=0.12786620237951435]:5.526874244898E-1,(18[&location="RJ",location.rate=0.12786620237951435]:4.396838257852E-1,3[&location="RJ",location.rate=0.12786620237951435]:3.246153326346E-1)[&location="RJ",location.rate=0.12786620237951435]:1.760172973347E-1)[&location="RJ",location.rate=0.12786620237951435]:1.376227088047E-1,(10[&location="RJ",location.rate=0.12786620237951435]:4.579111837284E-1,15[&location="RJ",location.rate=0.12786620237951435]:4.962673481119E-1)[&location="RJ",location.rate=0.12786620237951435]:2.488373057305E-1)[&location="RJ",location.rate=0.12786620237951435]:2.335700626008E-1,((89[&location="Northeast",location.rate=0.12786620237951435]:1.526580826011E-1,88[&location="Northeast",location.rate=0.12786620237951435]:1.389594524641E-1)[&location="Northeast",location.rate=0.12786620237951435]:9.349083356314E-2,(((86[&location="Northeast",location.rate=0.12786620237951435]:1.163919844847E-1,((83[&location="Northeast",location.rate=0.12786620237951435]:4.914901708815E-2,85[&location="Northeast",location.rate=0.12786620237951435]:4.914901708815E-2)[&location="Northeast",location.rate=0.12786620237951435]:5.883585849625E-2,(84[&location="Northeast",location.rate=0.12786620237951435]:1.021751400557E-1,93[&location="Northeast",location.rate=0.12786620237951435]:1.158737701927E-1)[&location="Northeast",location.rate=0.12786620237951435]:5.809735528687E-3)[&location="Northeast",location.rate=0.12786620237951435]:8.407108900316E-3)[&location="Northeast",location.rate=0.12786620237951435]:6.898292481827E-2,87[&location="Northeast",location.rate=0.12786620237951435]:1.85374909303E-1)[&location="Northeast",location.rate=0.12786620237951435]:1.939194057877E-3,(92[&location="Northeast",location.rate=0.12786620237951435]:1.03771325543E-1,(90[&location="Northeast",location.rate=0.12786620237951435]:9.185227267828E-2,91[&location="Northeast",location.rate=0.12786620237951435]:9.185227267828E-2)[&location="Northeast",location.rate=0.12786620237951435]:1.191905286473E-2)[&location="Northeast",location.rate=0.12786620237951435]:9.724140795487E-2)[&location="Northeast",location.rate=0.12786620237951435]:4.513618266637E-2)[&location="Northeast",location.rate=0.12786620237951435]:1.179101142745E0)[&location="RJ",location.rate=0.12786620237951435]:4.326171022615E-1,((((((107[&location="RJ",location.rate=0.12786620237951435]:5.610199769183E-1,(((114[&location="RJ",location.rate=0.12786620237951435]:1.403652371037E-1,112[&location="RJ",location.rate=0.12786620237951435]:2.225570179256E-1)[&location="RJ",location.rate=0.12786620237951435]:4.908122915367E-2,109[&location="RJ",location.rate=0.12786620237951435]:2.688985210519E-1)[&location="RJ",location.rate=0.12786620237951435]:2.594903819893E-1,108[&location="RJ",location.rate=0.12786620237951435]:5.064710948221E-1)[&location="RJ",location.rate=0.12786620237951435]:5.180915606881E-2)[&location="RJ",location.rate=0.12786620237951435]:1.000867277641E-1,(115[&location="RJ",location.rate=0.12786620237951435]:3.949987392466E-1,(13[&location="RJ",location.rate=0.12786620237951435]:3.595885449971E-1,19[&location="RJ",location.rate=0.12786620237951435]:3.979447093808E-1)[&location="RJ",location.rate=0.12786620237951435]:1.176019750713E-1)[&location="RJ",location.rate=0.12786620237951435]:2.05833992833E-1)[&location="RJ",location.rate=0.12786620237951435]:1.256411192507E-1,(((148[&location="RJ",location.rate=0.12786620237951435]:3.661197903059E-1,143[&location="RJ",location.rate=0.12786620237951435]:3.633800642785E-1)[&location="RJ",location.rate=0.12786620237951435]:1.647556805415E-1,116[&location="RJ",location.rate=0.12786620237951435]:4.925193064637E-1)[&location="RJ",location.rate=0.12786620237951435]:3.956438589095E-3,(104[&location="RJ",location.rate=0.12786620237951435]:2.197540964744E-1,(111[&location="RJ",location.rate=0.12786620237951435]:2.186648682111E-1,(106[&location="RJ",location.rate=0.12786620237951435]:1.803918777782E-1,139[&location="RJ",location.rate=0.12786620237951435]:3.721726996959E-1)[&location="RJ",location.rate=0.12786620237951435]:2.183463426853E-2)[&location="RJ",location.rate=0.12786620237951435]:1.752758442771E-2)[&location="RJ",location.rate=0.12786620237951435]:3.369956211811E-1)[&location="RJ",location.rate=0.12786620237951435]:2.299981062776E-1)[&location="RJ",location.rate=0.12786620237951435]:2.772677637207E-1,(113[&location="RJ",location.rate=0.12786620237951435]:8.856374240591E-1,((14[&location="RJ",location.rate=0.12786620237951435]:4.854234820724E-1,17[&location="RJ",location.rate=0.12786620237951435]:5.237796464561E-1)[&location="RJ",location.rate=0.12786620237951435]:2.501179212831E-1,(((117[&location="RJ",location.rate=0.12786620237951435]:3.297381356638E-1,9[&location="RJ",location.rate=0.12786620237951435]:3.187792315541E-1)[&location="RJ",location.rate=0.12786620237951435]:1.965508827989E-1,(4[&location="RJ",location.rate=0.12786620237951435]:1.535740107058E-1,30[&location="RJ",location.rate=0.12786620237951435]:3.261767504318E-1)[&location="RJ",location.rate=0.12786620237951435]:3.124410351541E-1)[&location="RJ",location.rate=0.12786620237951435]:4.293503945472E-2,(105[&location="RJ",location.rate=0.12786620237951435]:4.355609794227E-1,110[&location="RJ",location.rate=0.12786620237951435]:4.574787876418E-1)[&location="RJ",location.rate=0.12786620237951435]:1.035260921934E-1)[&location="RJ",location.rate=0.12786620237951435]:1.690570714656E-1)[&location="RJ",location.rate=0.12786620237951435]:1.500960207036E-1)[&location="RJ",location.rate=0.12786620237951435]:2.002959718139E-1)[&location="RJ",location.rate=0.12786620237951435]:1.551092369677E-1,(((145[&location="RJ",location.rate=0.12786620237951435]:2.229037511086E-2,141[&location="RJ",location.rate=0.12786620237951435]:1.955064908327E-2)[&location="RJ",location.rate=0.12786620237951435]:3.936589111663E-1,144[&location="RJ",location.rate=0.12786620237951435]:4.104698342222E-1)[&location="RJ",location.rate=0.12786620237951435]:3.644344823375E-1,142[&location="RJ",location.rate=0.12786620237951435]:7.803837686147E-1)[&location="RJ",location.rate=0.12786620237951435]:6.332616039522E-1)[&location="RJ",location.rate=0.12786620237951435]:5.192300602545E-2,((102[&location="RJ",location.rate=0.12786620237951435]:8.837149294323E-2,((140[&location="RJ",location.rate=0.12786620237951435]:5.335018554624E-1,11[&location="RJ",location.rate=0.12786620237951435]:5.526799376541E-1)[&location="RJ",location.rate=0.12786620237951435]:2.370075973989E-1,(23[&location="RJ",location.rate=0.12786620237951435]:6.020824320102E-1,(25[&location="RJ",location.rate=0.12786620237951435]:3.421842768092E-1,20[&location="RJ",location.rate=0.12786620237951435]:3.230061946175E-1)[&location="RJ",location.rate=0.12786620237951435]:2.708570593106E-1)[&location="RJ",location.rate=0.12786620237951435]:2.72536609892E-1)[&location="RJ",location.rate=0.12786620237951435]:3.644373825477E-1)[&location="RJ",location.rate=0.12786620237951435]:3.940898185348E-3,(((21[&location="RJ",location.rate=0.12786620237951435]:5.824583785307E-1,28[&location="RJ",location.rate=0.12786620237951435]:6.071159127771E-1)[&location="RJ",location.rate=0.12786620237951435]:2.284342373343E-1,1[&location="RJ",location.rate=0.12786620237951435]:4.924878024853E-2)[&location="RJ",location.rate=0.12786620237951435]:1.902303034492E-1,24[&location="RJ",location.rate=0.12786620237951435]:1.020301001506E0)[&location="RJ",location.rate=0.12786620237951435]:2.33655225239E-1)[&location="RJ",location.rate=0.12786620237951435]:1.26680644998E-1)[&location="RJ",location.rate=0.12786620237951435]:8.81891935371E-2)[&location="RJ",location.rate=0.12786620237951435]:5.569250659683E-1)[&location="RJ",location.rate=0.12786620237951435]:3.898932631157E-1)[&location="RJ",location.rate=0.12786620237951435]:3.931001809728E-2)[&location="RJ",location.rate=0.12786620237951435]:9.106642570921E-2,98[&location="RJ",location.rate=0.12786620237951435]:5.341486920517E-1)[&location="RJ",location.rate=0.12786620237951435]:5.99832573753E-3)[&location="RJ",location.rate=0.12786620237951435]:2.337669053903E-1)[&location="RJ",location.rate=0.12786620237951435]:2.135966295839E-1,38[&location="Northeast",location.rate=0.12786620237951435]:7.90789241288E-1)[&location="Northeast",location.rate=0.12786620237951435]:4.536438174395E-1,(((127[&location="Centre-West",location.rate=0.12786620237951435]:2.583346841121E0,121[&location="Northeast",location.rate=0.12786620237951435]:2.14225095071E0)[&location="Northeast",location.rate=0.12786620237951435]:3.588795649275E-1,36[&location="Northeast",location.rate=0.12786620237951435]:4.216784608432E-1)[&location="Northeast",location.rate=0.12786620237951435]:7.332574736667E-2,(35[&location="Northeast",location.rate=0.12786620237951435]:4.073839419833E-1,(((((50[&location="Northeast",location.rate=0.12786620237951435]:3.461892021707E-1,49[&location="Northeast",location.rate=0.12786620237951435]:3.461892021707E-1)[&location="Northeast",location.rate=0.12786620237951435]:4.142470232165E-2,((48[&location="Northeast",location.rate=0.12786620237951435]:2.559074809726E-1,(42[&location="Northeast",location.rate=0.12786620237951435]:2.09146751783E-1,41[&location="Northeast",location.rate=0.12786620237951435]:2.036822709088E-1)[&location="Northeast",location.rate=0.12786620237951435]:8.50936306935E-3)[&location="Northeast",location.rate=0.12786620237951435]:1.209830520257E-1,(43[&location="Northeast",location.rate=0.12786620237951435]:3.707697023508E-1,46[&location="Northeast",location.rate=0.12786620237951435]:3.707697023508E-1)[&location="Northeast",location.rate=0.12786620237951435]:1.704979239601E-2)[&location="Northeast",location.rate=0.12786620237951435]:3.25812949913E-2)[&location="Northeast",location.rate=0.12786620237951435]:2.389555525011E-2,51[&location="Northeast",location.rate=0.12786620237951435]:4.169739406167E-1)[&location="Northeast",location.rate=0.12786620237951435]:3.071562506562E-2,(45[&location="Northeast",location.rate=0.12786620237951435]:4.430803656393E-1,(47[&location="Northeast",location.rate=0.12786620237951435]:3.174009226808E-1,44[&location="Northeast",location.rate=0.12786620237951435]:3.119364418066E-1)[&location="Northeast",location.rate=0.12786620237951435]:1.338761642699E-1)[&location="Northeast",location.rate=0.12786620237951435]:2.373488310315E-2)[&location="Northeast",location.rate=0.12786620237951435]:5.355564923165E-1,((((118[&location="Northeast",location.rate=0.12786620237951435]:7.53096213276E-1,69[&location="North",location.rate=0.12786620237951435]:7.640551173856E-1)[&location="North",location.rate=0.12786620237951435]:2.678696964163E-1,((131[&location="North",location.rate=0.12786620237951435]:1.128108852371E-1,130[&location="North",location.rate=0.12786620237951435]:1.100711592097E-1)[&location="North",location.rate=0.12786620237951435]:8.48069725338E-2,(132[&location="North",location.rate=0.12786620237951435]:1.216722763814E-1,129[&location="North",location.rate=0.12786620237951435]:1.18932550354E-1)[&location="North",location.rate=0.12786620237951435]:7.594558138946E-2)[&location="North",location.rate=0.12786620237951435]:6.891014765789E-1)[&location="North",location.rate=0.12786620237951435]:5.995862369103E-1,128[&location="North",location.rate=0.12786620237951435]:1.480826119205E0)[&location="North",location.rate=0.12786620237951435]:2.620054921393E-1,((60[&location="Centre-West",location.rate=0.12786620237951435]:9.85597546793E-2,(65[&location="Centre-West",location.rate=0.12786620237951435]:9.159574029946E-2,(62[&location="Centre-West",location.rate=0.12786620237951435]:2.217002076009E-1,64[&location="Centre-West",location.rate=0.12786620237951435]:1.806043171898E-1)[&location="Centre-West",location.rate=0.12786620237951435]:6.167635461635E-2)[&location="Centre-West",location.rate=0.12786620237951435]:6.96401437984E-3)[&location="Centre-West",location.rate=0.12786620237951435]:2.700620307269E-1,(61[&location="Centre-West",location.rate=0.12786620237951435]:4.495307216694E-1,63[&location="Centre-West",location.rate=0.12786620237951435]:4.084348312584E-1)[&location="Centre-West",location.rate=0.12786620237951435]:1.108718856546E-1)[&location="Centre-West",location.rate=0.12786620237951435]:1.322155031418E0)[&location="Northeast",location.rate=0.12786620237951435]:3.293634200562E-2)[&location="Northeast",location.rate=0.12786620237951435]:1.603831119207E-1)[&location="Northeast",location.rate=0.12786620237951435]:4.104492376081E-2)[&location="Northeast",location.rate=0.12786620237951435]:1.93638746468E-1)[&location="Northeast",location.rate=0.12786620237951435]:3.244728197487E-1)[&location="Northeast",location.rate=0.12786620237951435]:6.059605129321E-2)[&location="Northeast"];
tree STATE_1056000 [&joint=-61.203008779261175,lnP=-61.203008779261175] = [&R] (((((((((47[&location="Northeast",location.rate=0.0763819371067024]:5.873798993238E-1,44[&location="Northeast",location.rate=0.0763819371067024]:5.819154184496E-1)[&location="Northeast",location.rate=0.0763819371067024]:1.176082050167E-1,45[&location="Northeast",location.rate=0.0763819371067024]:6.967913830291E-1)[&location="Northeast",location.rate=0.0763819371067024]:5.178629415681E-2,((43[&location="Northeast",location.rate=0.0763819371067024]:5.273221522289E-1,(46[&location="Northeast",location.rate=0.0763819371067024]:4.010569617199E-1,(41[&location="Northeast",location.rate=0.0763819371067024]:2.680382870627E-1,(42[&location="Northeast",location.rate=0.0763819371067024]:2.481421995865E-1,48[&location="Northeast",location.rate=0.0763819371067024]:2.863935657067E-1)[&location="Northeast",location.rate=0.0763819371067024]:2.53605683505E-2)[&location="Northeast",location.rate=0.0763819371067024]:7.837386591421E-2)[&location="Northeast",location.rate=0.0763819371067024]:1.26265190509E-1)[&location="Northeast",location.rate=0.0763819371067024]:1.742303884569E-1,(51[&location="Northeast",location.rate=0.0763819371067024]:5.326335551584E-1,(50[&location="Northeast",location.rate=0.0763819371067024]:5.012271640006E-1,49[&location="Northeast",location.rate=0.0763819371067024]:5.012271640006E-1)[&location="Northeast",location.rate=0.0763819371067024]:2.594191028357E-2)[&location="Northeast",location.rate=0.0763819371067024]:1.41596581156E-1)[&location="Northeast",location.rate=0.0763819371067024]:5.522185781141E-2)[&location="Northeast",location.rate=0.0763819371067024]:4.079451694619E-1,(35[&location="Northeast",location.rate=0.0763819371067024]:1.786418711494E-1,((36[&location="Northeast",location.rate=0.0763819371067024]:3.292390362574E-3,(121[&location="Northeast",location.rate=0.0763819371067024]:1.699622704637E0,127[&location="Centre-West",location.rate=0.0763819371067024]:2.140718595047E0)[&location="Northeast",location.rate=0.0763819371067024]:3.831217405205E-1)[&location="Northeast",location.rate=0.0763819371067024]:2.15070839761E-1,((((118[&location="Northeast",location.rate=0.0763819371067024]:5.554252849547E-1,69[&location="North",location.rate=0.0763819371067024]:5.663841890644E-1)[&location="North",location.rate=0.0763819371067024]:4.433098783466E-2,((129[&location="North",location.rate=0.0763819371067024]:5.098024377646E-2,132[&location="North",location.rate=0.0763819371067024]:5.371996980381E-2)[&location="North",location.rate=0.0763819371067024]:1.535066511777E-1,(131[&location="North",location.rate=0.0763819371067024]:1.51755000431E-1,130[&location="North",location.rate=0.0763819371067024]:1.490152744036E-1)[&location="North",location.rate=0.0763819371067024]:5.547162055051E-2)[&location="North",location.rate=0.0763819371067024]:2.582830764653E-1)[&location="North",location.rate=0.0763819371067024]:5.582770971303E-1,128[&location="North",location.rate=0.0763819371067024]:1.018307342522E0)[&location="North",location.rate=0.0763819371067024]:2.485617254147E-1,(((60[&location="Centre-West",location.rate=0.0763819371067024]:1.279513395607E-1,65[&location="Centre-West",location.rate=0.0763819371067024]:1.279513395607E-1)[&location="Centre-West",location.rate=0.0763819371067024]:2.646954310095E-2,(62[&location="Centre-West",location.rate=0.0763819371067024]:3.317987673216E-1,64[&location="Centre-West",location.rate=0.0763819371067024]:2.907028769106E-1)[&location="Centre-West",location.rate=0.0763819371067024]:1.440293725783E-2)[&location="Centre-West",location.rate=0.0763819371067024]:3.119860762245E-1,(63[&location="Centre-West",location.rate=0.0763819371067024]:2.587909426452E-1,61[&location="Centre-West",location.rate=0.0763819371067024]:2.998868330562E-1)[&location="Centre-West",location.rate=0.0763819371067024]:3.583009477478E-1)[&location="Centre-West",location.rate=0.0763819371067024]:7.484073145305E-1)[&location="North",location.rate=0.0763819371067024]:4.336859430084E-1)[&location="Northeast",location.rate=0.0763819371067024]:6.853983491609E-3)[&location="Northeast",location.rate=0.0763819371067024]:2.22510064502E-1)[&location="Northeast",location.rate=0.0763819371067024]:3.145847503645E-1,((((((16[&location="RJ",location.rate=0.0763819371067024]:2.577381708465E0,((97[&location="RJ",location.rate=0.0763819371067024]:3.734957975085E-1,146[&location="RJ",location.rate=0.0763819371067024]:5.647526281096E-1)[&location="RJ",location.rate=0.0763819371067024]:4.015133717024E-2,39[&location="RJ",location.rate=0.0763819371067024]:4.846853860449E-1)[&location="RJ",location.rate=0.0763819371067024]:7.203396302323E-3)[&location="RJ",location.rate=0.0763819371067024]:1.828300394029E-2,((((31[&location="RJ",location.rate=0.0763819371067024]:8.698134946761E-1,(22[&location="RJ",location.rate=0.0763819371067024]:5.558389271395E-1,27[&location="RJ",location.rate=0.0763819371067024]:5.722772833039E-1)[&location="RJ",location.rate=0.0763819371067024]:2.591800469885E-1)[&location="RJ",location.rate=0.0763819371067024]:2.515505607125E-2,(26[&location="RJ",location.rate=0.0763819371067024]:6.296418625388E-1,(7[&location="RJ",location.rate=0.0763819371067024]:2.310266673415E-1,8[&location="RJ",location.rate=0.0763819371067024]:2.310266673415E-1)[&location="RJ",location.rate=0.0763819371067024]:2.917658801287E-1)[&location="RJ",location.rate=0.0763819371067024]:2.214910717701E-1)[&location="RJ",location.rate=0.0763819371067024]:4.089288833317E-1,2[&location="RJ",location.rate=0.0763819371067024]:1.076500173805E0)[&location="RJ",location.rate=0.0763819371067024]:1.229238286064E0,(101[&location="RJ",location.rate=0.0763819371067024]:6.252766008034E-1,(((((((11[&location="RJ",location.rate=0.0763819371067024]:4.540681705911E-1,140[&location="RJ",location.rate=0.0763819371067024]:4.348900883993E-1)[&location="RJ",location.rate=0.0763819371067024]:2.669826905765E-1,((25[&location="RJ",location.rate=0.0763819371067024]:5.051301688943E-1,20[&location="RJ",location.rate=0.0763819371067024]:4.859520867025E-1)[&location="RJ",location.rate=0.0763819371067024]:4.53222233687E-2,23[&location="RJ",location.rate=0.0763819371067024]:5.394934881533E-1)[&location="RJ",location.rate=0.0763819371067024]:2.664888798634E-1)[&location="RJ",location.rate=0.0763819371067024]:3.715805072273E-1,(((28[&location="RJ",location.rate=0.0763819371067024]:6.570130232171E-1,21[&location="RJ",location.rate=0.0763819371067024]:6.323554889707E-1)[&location="RJ",location.rate=0.0763819371067024]:1.540914468493E-1,1[&location="RJ",location.rate=0.0763819371067024]:2.480310020354E-2)[&location="RJ",location.rate=0.0763819371067024]:5.291085466932E-2,24[&location="RJ",location.rate=0.0763819371067024]:8.585358726811E-1)[&location="RJ",location.rate=0.0763819371067024]:3.299859066726E-1)[&location="RJ",location.rate=0.0763819371067024]:2.176815106858E-2,102[&location="RJ",location.rate=0.0763819371067024]:4.864609480593E-2)[&location="RJ",location.rate=0.0763819371067024]:4.665929393311E-2,((((148[&location="RJ",location.rate=0.0763819371067024]:2.226880182225E-1,143[&location="RJ",location.rate=0.0763819371067024]:2.199482921952E-1)[&location="RJ",location.rate=0.0763819371067024]:3.900239502895E-1,(116[&location="RJ",location.rate=0.0763819371067024]:4.826592695058E-1,(((111[&location="RJ",location.rate=0.0763819371067024]:1.050339572946E-1,139[&location="RJ",location.rate=0.0763819371067024]:2.803764230479E-1)[&location="RJ",location.rate=0.0763819371067024]:3.194228043339E-1,104[&location="RJ",location.rate=0.0763819371067024]:4.080184054641E-1)[&location="RJ",location.rate=0.0763819371067024]:1.384290103138E-3,106[&location="RJ",location.rate=0.0763819371067024]:4.094026955672E-1)[&location="RJ",location.rate=0.0763819371067024]:1.335305465414E-1)[&location="RJ",location.rate=0.0763819371067024]:9.169653462249E-2)[&location="RJ",location.rate=0.0763819371067024]:1.709179892818E-1,((115[&location="RJ",location.rate=0.0763819371067024]:5.575164524253E-1,(13[&location="RJ",location.rate=0.0763819371067024]:3.161286104529E-1,19[&location="RJ",location.rate=0.0763819371067024]:3.544847748366E-1)[&location="RJ",location.rate=0.0763819371067024]:3.235796227942E-1)[&location="RJ",location.rate=0.0763819371067024]:1.214465908644E-2,(108[&location="RJ",location.rate=0.0763819371067024]:4.836003734221E-1,((107[&location="RJ",location.rate=0.0763819371067024]:3.350145357605E-1,109[&location="RJ",location.rate=0.0763819371067024]:3.541926179522E-1)[&location="RJ",location.rate=0.0763819371067024]:3.289208840919E-2,114[&location="RJ",location.rate=0.0763819371067024]:3.076326515669E-1)[&location="RJ",location.rate=0.0763819371067024]:1.184334752798E-1)[&location="RJ",location.rate=0.0763819371067024]:1.43594984665E-1)[&location="RJ",location.rate=0.0763819371067024]:1.756126818984E-1)[&location="RJ",location.rate=0.0763819371067024]:2.305164151034E-1,(((117[&location="RJ",location.rate=0.0763819371067024]:5.505715573905E-1,113[&location="RJ",location.rate=0.0763819371067024]:5.478318313629E-1)[&location="RJ",location.rate=0.0763819371067024]:1.601840364343E-1,(105[&location="RJ",location.rate=0.0763819371067024]:3.487386561991E-1,110[&location="RJ",location.rate=0.0763819371067024]:3.706564644182E-1)[&location="RJ",location.rate=0.0763819371067024]:3.318799513243E-1)[&location="RJ",location.rate=0.0763819371067024]:4.141466886664E-2,((((4[&location="RJ",location.rate=0.0763819371067024]:9.796124306363E-2,30[&location="RJ",location.rate=0.0763819371067024]:2.705639827896E-1)[&location="RJ",location.rate=0.0763819371067024]:4.412460153046E-1,(17[&location="RJ",location.rate=0.0763819371067024]:5.515745814171E-1,14[&location="RJ",location.rate=0.0763819371067024]:5.132184170334E-1)[&location="RJ",location.rate=0.0763819371067024]:8.352308791002E-2)[&location="RJ",location.rate=0.0763819371067024]:6.67848742231E-2,9[&location="RJ",location.rate=0.0763819371067024]:6.553072010844E-1)[&location="RJ",location.rate=0.0763819371067024]:2.584450749847E-2,112[&location="RJ",location.rate=0.0763819371067024]:6.89370886665E-1)[&location="RJ",location.rate=0.0763819371067024]:6.005964999886E-2)[&location="RJ",location.rate=0.0763819371067024]:3.085514526715E-1)[&location="RJ",location.rate=0.0763819371067024]:1.112960021432E-1)[&location="RJ",location.rate=0.0763819371067024]:1.728173088327E-3,((144[&location="RJ",location.rate=0.0763819371067024]:5.541930313704E-1,(145[&location="RJ",location.rate=0.0763819371067024]:2.581135544575E-1,141[&location="RJ",location.rate=0.0763819371067024]:2.553738284299E-1)[&location="RJ",location.rate=0.0763819371067024]:3.015589289679E-1)[&location="RJ",location.rate=0.0763819371067024]:1.447995573124E-1,142[&location="RJ",location.rate=0.0763819371067024]:7.044720407378E-1)[&location="RJ",location.rate=0.0763819371067024]:6.391368635554E-1)[&location="RJ",location.rate=0.0763819371067024]:2.266200218522E-1,(((18[&location="RJ",location.rate=0.0763819371067024]:7.113330860244E-1,((10[&location="RJ",location.rate=0.0763819371067024]:2.046022371288E-1,15[&location="RJ",location.rate=0.0763819371067024]:2.429584015122E-1)[&location="RJ",location.rate=0.0763819371067024]:4.334825581738E-1,6[&location="RJ",location.rate=0.0763819371067024]:6.216464391382E-1)[&location="RJ",location.rate=0.0763819371067024]:2.667294825616E-2)[&location="RJ",location.rate=0.0763819371067024]:5.347008237027E-2,((87[&location="Northeast",location.rate=0.0763819371067024]:2.06090530986E-1,(((90[&location="Northeast",location.rate=0.0763819371067024]:3.446792087959E-2,91[&location="Northeast",location.rate=0.0763819371067024]:3.446792087959E-2)[&location="Northeast",location.rate=0.0763819371067024]:6.013752625184E-2,92[&location="Northeast",location.rate=0.0763819371067024]:9.460544713143E-2)[&location="Northeast",location.rate=0.0763819371067024]:6.768455409792E-2,(83[&location="Northeast",location.rate=0.0763819371067024]:1.174104580931E-1,((86[&location="Northeast",location.rate=0.0763819371067024]:2.615286354685E-2,(93[&location="Northeast",location.rate=0.0763819371067024]:1.619161220554E-2,84[&location="Northeast",location.rate=0.0763819371067024]:2.49298206853E-3)[&location="Northeast",location.rate=0.0763819371067024]:2.365988147833E-2)[&location="Northeast",location.rate=0.0763819371067024]:5.574929761057E-2,85[&location="Northeast",location.rate=0.0763819371067024]:8.190216115742E-2)[&location="Northeast",location.rate=0.0763819371067024]:3.550829693563E-2)[&location="Northeast",location.rate=0.0763819371067024]:3.118091299929E-2)[&location="Northeast",location.rate=0.0763819371067024]:5.749915989362E-2)[&location="Northeast",location.rate=0.0763819371067024]:3.799487676675E-2,(89[&location="Northeast",location.rate=0.0763819371067024]:3.16009591358E-2,88[&location="Northeast",location.rate=0.0763819371067024]:1.790232899879E-2)[&location="Northeast",location.rate=0.0763819371067024]:2.261830787539E-1)[&location="Northeast",location.rate=0.0763819371067024]:9.453752948885E-1)[&location="RJ",location.rate=0.0763819371067024]:5.59938210494E-2,3[&location="RJ",location.rate=0.0763819371067024]:7.057284962935E-1)[&location="RJ",location.rate=0.0763819371067024]:6.151853613587E-1)[&location="RJ",location.rate=0.0763819371067024]:3.071024691787E-1)[&location="RJ",location.rate=0.0763819371067024]:6.9690021523E-1)[&location="RJ",location.rate=0.0763819371067024]:1.611591292479E-1)[&location="RJ",location.rate=0.0763819371067024]:9.924251814029E-3,147[&location="RJ",location.rate=0.0763819371067024]:5.774730872819E-1)[&location="RJ",location.rate=0.0763819371067024]:9.723351572382E-2,40[&location="RJ",location.rate=0.0763819371067024]:6.173295538254E-1)[&location="RJ",location.rate=0.0763819371067024]:2.199092346944E-2,(98[&location="RJ",location.rate=0.0763819371067024]:7.046563154471E-1,((99[&location="RJ",location.rate=0.0763819371067024]:5.95570365589E-1,96[&location="RJ",location.rate=0.0763819371067024]:5.600512399062E-1)[&location="RJ",location.rate=0.0763819371067024]:9.877458912635E-2,(95[&location="RJ",location.rate=0.0763819371067024]:4.625967820646E-1,(100[&location="RJ",location.rate=0.0763819371067024]:3.392282668319E-1,94[&location="RJ",location.rate=0.0763819371067024]:3.392282668319E-1)[&location="RJ",location.rate=0.0763819371067024]:3.866906168073E-2)[&location="RJ",location.rate=0.0763819371067024]:2.208192109022E-1)[&location="RJ",location.rate=0.0763819371067024]:3.216928422893E-2)[&location="RJ",location.rate=0.0763819371067024]:6.307946239408E-2)[&location="RJ",location.rate=0.0763819371067024]:3.529858634321E-1,38[&location="Northeast",location.rate=0.0763819371067024]:9.240003297979E-1)[&location="Northeast",location.rate=0.0763819371067024]:3.941018027335E-1)[&location="Northeast",location.rate=0.0763819371067024]:1.588381235024E-1,34[&location="Northeast",location.rate=0.0763819371067024]:1.156111088822E-2)[&location="Northeast",location.rate=0.0763819371067024]:9.533376933148E-2,32[&location="Northeast",location.rate=0.0763819371067024]:8.497707200061E-2)[&location="Northeast",location.rate=0.0763819371067024]:5.299111376217E-2,((119[&location="Northeast",location.rate=0.0763819371067024]:2.539740084701E0,((66[&location="North",location.rate=0.0763819371067024]:2.32654394604E-1,(126[&location="Northeast",location.rate=0.0763819371067024]:1.138671042168E0,(120[&location="Northeast",location.rate=0.0763819371067024]:1.815418820733E0,((138[&location="Northeast",location.rate=0.0763819371067024]:1.881795030067E-1,136[&location="Northeast",location.rate=0.0763819371067024]:5.667265369146E-2)[&location="Northeast",location.rate=0.0763819371067024]:1.210224104002E0,135[&location="Northeast",location.rate=0.0763819371067024]:1.198403607009E0)[&location="Northeast",location.rate=0.0763819371067024]:3.649604192034E-1)[&location="Northeast",location.rate=0.0763819371067024]:1.306433312064E-2)[&location="Northeast",location.rate=0.0763819371067024]:3.411575421206E-1)[&location="Northeast",location.rate=0.0763819371067024]:1.625324265601E-1,(67[&location="North",location.rate=0.0763819371067024]:2.516285227936E-1,((124[&location="Northeast",location.rate=0.0763819371067024]:1.201741942144E-1,123[&location="Northeast",location.rate=0.0763819371067024]:1.229064346515E-1)[&location="Northeast",location.rate=0.0763819371067024]:3.216763846305E-1,122[&location="Northeast",location.rate=0.0763819371067024]:4.445828192819E-1)[&location="Northeast",location.rate=0.0763819371067024]:3.083182538523E-1)[&location="Northeast",location.rate=0.0763819371067024]:1.435582983705E-1)[&location="Northeast",location.rate=0.0763819371067024]:1.116765512079E-1)[&location="Northeast",location.rate=0.0763819371067024]:4.703249278404E-1,33[&location="Northeast",location.rate=0.0763819371067024]:9.7736245418E-2)[&location="Northeast",location.rate=0.0763819371067024]:4.57113923995E-2)[&location="Northeast",location.rate=0.0763819371067024]:6.234750901508E-2,(((59[&location="Northeast",location.rate=0.0763819371067024]:5.814389991744E-1,((56[&location="Northeast",location.rate=0.0763819371067024]:3.489060558359E-1,55[&location="Northeast",location.rate=0.0763819371067024]:3.489060558359E-1)[&location="Northeast",location.rate=0.0763819371067024]:6.191983875592E-2,((58[&location="Northeast",location.rate=0.0763819371067024]:8.293157182025E-2,54[&location="Northeast",location.rate=0.0763819371067024]:2.555452263992E-2)[&location="Northeast",location.rate=0.0763819371067024]:2.952690151898E-1,(37[&location="Northeast",location.rate=0.0763819371067024]:8.915901302813E-2,57[&location="Northeast",location.rate=0.0763819371067024]:5.363988734503E-2)[&location="Northeast",location.rate=0.0763819371067024]:3.08167257042E-1)[&location="Northeast",location.rate=0.0763819371067024]:5.994771195347E-2)[&location="Northeast",location.rate=0.0763819371067024]:1.62416383271E-1)[&location="Northeast",location.rate=0.0763819371067024]:3.129461765696E-1,68[&location="North",location.rate=0.0763819371067024]:8.45204847875E-1)[&location="Northeast",location.rate=0.0763819371067024]:6.690705485713E-1,(125[&location="Northeast",location.rate=0.0763819371067024]:1.150121189849E0,(((134[&location="Northeast",location.rate=0.0763819371067024]:4.354173612664E-1,(133[&location="Northeast",location.rate=0.0763819371067024]:4.477807275055E-1,137[&location="Northeast",location.rate=0.0763819371067024]:4.888766179165E-1)[&location="Northeast",location.rate=0.0763819371067024]:1.777362006205E-2)[&location="Northeast",location.rate=0.0763819371067024]:1.022625346663E0,(53[&location="Northeast",location.rate=0.0763819371067024]:6.395160486788E-1,((((80[&location="North",location.rate=0.0763819371067024]:4.162659480614E-2,81[&location="North",location.rate=0.0763819371067024]:4.162659480614E-2)[&location="North",location.rate=0.0763819371067024]:4.630002441749E-1,73[&location="North",location.rate=0.0763819371067024]:5.539419074742E-1)[&location="North",location.rate=0.0763819371067024]:2.109203948707E-2,((82[&location="North",location.rate=0.0763819371067024]:2.36489760164E-1,(79[&location="North",location.rate=0.0763819371067024]:2.149506727215E-1,(71[&location="North",location.rate=0.0763819371067024]:7.637857398397E-2,(78[&location="North",location.rate=0.0763819371067024]:6.614692041146E-2,72[&location="North",location.rate=0.0763819371067024]:4.422911219214E-2)[&location="North",location.rate=0.0763819371067024]:3.762891384655E-2)[&location="North",location.rate=0.0763819371067024]:1.111748384635E-1)[&location="North",location.rate=0.0763819371067024]:1.331990936044E-2)[&location="North",location.rate=0.0763819371067024]:1.792932248597E-1,77[&location="North",location.rate=0.0763819371067024]:4.431802452977E-1)[&location="North",location.rate=0.0763819371067024]:1.263742496088E-1)[&location="North",location.rate=0.0763819371067024]:3.30841117279E-1,(((74[&location="North",location.rate=0.0763819371067024]:4.132687310177E-1,76[&location="North",location.rate=0.0763819371067024]:4.132687310177E-1)[&location="North",location.rate=0.0763819371067024]:4.783246539629E-2,70[&location="North",location.rate=0.0763819371067024]:4.227450320305E-1)[&location="North",location.rate=0.0763819371067024]:1.26861582482E-1,75[&location="North",location.rate=0.0763819371067024]:5.87962778896E-1)[&location="North",location.rate=0.0763819371067024]:3.179122853443E-1)[&location="North",location.rate=0.0763819371067024]:4.801040430507E-1)[&location="Northeast",location.rate=0.0763819371067024]:6.6584148583E-2)[&location="Northeast",location.rate=0.0763819371067024]:4.403177146468E-2,((103[&location="RJ",location.rate=0.0763819371067024]:5.953844729605E-1,((12[&location="RJ",location.rate=0.0763819371067024]:9.827528715309E-2,5[&location="RJ",location.rate=0.0763819371067024]:5.991912276964E-2)[&location="RJ",location.rate=0.0763819371067024]:2.993845302321E-1,29[&location="RJ",location.rate=0.0763819371067024]:5.045091324537E-1)[&location="RJ",location.rate=0.0763819371067024]:3.237520528356E-1)[&location="RJ",location.rate=0.0763819371067024]:1.694077282866E0,52[&location="Northeast",location.rate=0.0763819371067024]:6.251680212658E-1)[&location="Northeast",location.rate=0.0763819371067024]:1.331606687721E-1)[&location="Northeast",location.rate=0.0763819371067024]:6.103717347834E-1)[&location="Northeast",location.rate=0.0763819371067024]:5.308208732643E-1)[&location="Northeast",location.rate=0.0763819371067024]:1.18692442953E-1)[&location="Northeast"];
tree STATE_1058000 [&joint=-66.36049000255119,lnP=-66.36049000255119] = [&R] ((34[&location="Northeast",location.rate=0.04139874777227112]:8.758483344003E-3,(((((97[&location="RJ",location.rate=0.04139874777227112]:5.620676695357E-1,(((100[&location="RJ",location.rate=0.04139874777227112]:3.62837268566E-1,94[&location="RJ",location.rate=0.04139874777227112]:3.62837268566E-1)[&location="RJ",location.rate=0.04139874777227112]:2.155936598195E-1,95[&location="RJ",location.rate=0.04139874777227112]:6.631303819376E-1)[&location="RJ",location.rate=0.04139874777227112]:8.165952177486E-2,((96[&location="RJ",location.rate=0.04139874777227112]:4.7979320561E-1,99[&location="RJ",location.rate=0.04139874777227112]:5.153123312929E-1)[&location="RJ",location.rate=0.04139874777227112]:3.801449458578E-2,98[&location="RJ",location.rate=0.04139874777227112]:5.314689023814E-1)[&location="RJ",location.rate=0.04139874777227112]:2.023920395823E-1)[&location="RJ",location.rate=0.04139874777227112]:2.766027948451E-2)[&location="RJ",location.rate=0.04139874777227112]:1.325011193687E-1,(((147[&location="RJ",location.rate=0.04139874777227112]:6.933168514042E-1,40[&location="RJ",location.rate=0.04139874777227112]:6.359398022238E-1)[&location="RJ",location.rate=0.04139874777227112]:4.878926342738E-2,(((((((((117[&location="RJ",location.rate=0.04139874777227112]:3.848933817785E-1,110[&location="RJ",location.rate=0.04139874777227112]:3.766742036962E-1)[&location="RJ",location.rate=0.04139874777227112]:9.932160338139E-2,105[&location="RJ",location.rate=0.04139874777227112]:4.540779988585E-1)[&location="RJ",location.rate=0.04139874777227112]:3.742819158306E-1,((9[&location="RJ",location.rate=0.04139874777227112]:3.434971489032E-1,113[&location="RJ",location.rate=0.04139874777227112]:3.517163269853E-1)[&location="RJ",location.rate=0.04139874777227112]:4.369098269309E-1,((4[&location="RJ",location.rate=0.04139874777227112]:1.677439634249E-1,30[&location="RJ",location.rate=0.04139874777227112]:3.403467031509E-1)[&location="RJ",location.rate=0.04139874777227112]:5.532529206337E-2,14[&location="RJ",location.rate=0.04139874777227112]:2.806035020635E-1)[&location="RJ",location.rate=0.04139874777227112]:5.080226518527E-1)[&location="RJ",location.rate=0.04139874777227112]:6.713102104672E-2)[&location="RJ",location.rate=0.04139874777227112]:3.223246639969E-1,(((115[&location="RJ",location.rate=0.04139874777227112]:7.286310747133E-1,(13[&location="RJ",location.rate=0.04139874777227112]:6.030889353337E-1,19[&location="RJ",location.rate=0.04139874777227112]:6.414450997174E-1)[&location="RJ",location.rate=0.04139874777227112]:2.077339202015E-1)[&location="RJ",location.rate=0.04139874777227112]:3.005364512268E-2,((108[&location="RJ",location.rate=0.04139874777227112]:3.578825535048E-1,107[&location="RJ",location.rate=0.04139874777227112]:3.606222795322E-1)[&location="RJ",location.rate=0.04139874777227112]:1.95109574116E-1,((112[&location="RJ",location.rate=0.04139874777227112]:2.499354172457E-1,114[&location="RJ",location.rate=0.04139874777227112]:1.677436364239E-1)[&location="RJ",location.rate=0.04139874777227112]:1.004539334781E-1,109[&location="RJ",location.rate=0.04139874777227112]:3.476496246965E-1)[&location="RJ",location.rate=0.04139874777227112]:2.272603111434E-1)[&location="RJ",location.rate=0.04139874777227112]:2.632268387906E-1)[&location="RJ",location.rate=0.04139874777227112]:1.984869341156E-1,((148[&location="RJ",location.rate=0.04139874777227112]:2.009220965881E-1,143[&location="RJ",location.rate=0.04139874777227112]:1.981823705607E-1)[&location="RJ",location.rate=0.04139874777227112]:4.710755015274E-1,(116[&location="RJ",location.rate=0.04139874777227112]:4.560636306106E-1,((106[&location="RJ",location.rate=0.04139874777227112]:3.04114017158E-1,(104[&location="RJ",location.rate=0.04139874777227112]:2.829886745357E-1,111[&location="RJ",location.rate=0.04139874777227112]:2.994270307E-1)[&location="RJ",location.rate=0.04139874777227112]:2.112534262235E-2)[&location="RJ",location.rate=0.04139874777227112]:1.763152268022E-1,139[&location="RJ",location.rate=0.04139874777227112]:6.72210065878E-1)[&location="RJ",location.rate=0.04139874777227112]:3.590835925321E-2)[&location="RJ",location.rate=0.04139874777227112]:1.775778031212E-1)[&location="RJ",location.rate=0.04139874777227112]:3.235302202198E-1)[&location="RJ",location.rate=0.04139874777227112]:1.387184041863E-1)[&location="RJ",location.rate=0.04139874777227112]:2.650290442689E-1,(((1[&location="RJ",location.rate=0.04139874777227112]:1.541385543042E-1,((21[&location="RJ",location.rate=0.04139874777227112]:6.44747818735E-1,17[&location="RJ",location.rate=0.04139874777227112]:6.146108324336E-1)[&location="RJ",location.rate=0.04139874777227112]:2.571650074688E-1,28[&location="RJ",location.rate=0.04139874777227112]:9.265703604503E-1)[&location="RJ",location.rate=0.04139874777227112]:1.386956371683E-2)[&location="RJ",location.rate=0.04139874777227112]:9.326373875755E-2,24[&location="RJ",location.rate=0.04139874777227112]:1.02822421087E0)[&location="RJ",location.rate=0.04139874777227112]:1.724373173765E-1,(((140[&location="RJ",location.rate=0.04139874777227112]:2.438578623858E-1,11[&location="RJ",location.rate=0.04139874777227112]:2.630359445775E-1)[&location="RJ",location.rate=0.04139874777227112]:2.686003149191E-1,((20[&location="RJ",location.rate=0.04139874777227112]:2.970396042937E-1,25[&location="RJ",location.rate=0.04139874777227112]:3.162176864854E-1)[&location="RJ",location.rate=0.04139874777227112]:2.1800176201E-1,23[&location="RJ",location.rate=0.04139874777227112]:5.232605443857E-1)[&location="RJ",location.rate=0.04139874777227112]:9.330722196013E-2)[&location="RJ",location.rate=0.04139874777227112]:5.402349084489E-1,102[&location="RJ",location.rate=0.04139874777227112]:6.117743288105E-3)[&location="RJ",location.rate=0.04139874777227112]:3.2899949342E-2)[&location="RJ",location.rate=0.04139874777227112]:3.30120587859E-1)[&location="RJ",location.rate=0.04139874777227112]:4.42851027102E-3,(142[&location="RJ",location.rate=0.04139874777227112]:6.070618406579E-1,((145[&location="RJ",location.rate=0.04139874777227112]:3.893581275647E-1,144[&location="RJ",location.rate=0.04139874777227112]:3.838786755098E-1)[&location="RJ",location.rate=0.04139874777227112]:1.219157193367E-1,141[&location="RJ",location.rate=0.04139874777227112]:5.085341208739E-1)[&location="RJ",location.rate=0.04139874777227112]:9.578799375645E-2)[&location="RJ",location.rate=0.04139874777227112]:1.013080292568E0)[&location="RJ",location.rate=0.04139874777227112]:1.14238357618E-1,(((18[&location="RJ",location.rate=0.04139874777227112]:4.34101161226E-1,3[&location="RJ",location.rate=0.04139874777227112]:3.190326680754E-1)[&location="RJ",location.rate=0.04139874777227112]:3.88370706272E-1,(6[&location="RJ",location.rate=0.04139874777227112]:6.668988204464E-1,(15[&location="RJ",location.rate=0.04139874777227112]:5.573713656513E-1,10[&location="RJ",location.rate=0.04139874777227112]:5.190152012679E-1)[&location="RJ",location.rate=0.04139874777227112]:1.643219753429E-1)[&location="RJ",location.rate=0.04139874777227112]:9.255934842147E-2)[&location="RJ",location.rate=0.04139874777227112]:2.910929721147E-2,((89[&location="Northeast",location.rate=0.04139874777227112]:9.421932493893E-2,88[&location="Northeast",location.rate=0.04139874777227112]:8.052069480192E-2)[&location="Northeast",location.rate=0.04139874777227112]:3.90096851577E-1,(87[&location="Northeast",location.rate=0.04139874777227112]:1.616583815198E-1,((92[&location="Northeast",location.rate=0.04139874777227112]:1.007135553798E-1,(91[&location="Northeast",location.rate=0.04139874777227112]:2.239305634972E-2,90[&location="Northeast",location.rate=0.04139874777227112]:2.239305634972E-2)[&location="Northeast",location.rate=0.04139874777227112]:7.832049903004E-2)[&location="Northeast",location.rate=0.04139874777227112]:5.384635105208E-2,((86[&location="Northeast",location.rate=0.04139874777227112]:7.932493706791E-2,(84[&location="Northeast",location.rate=0.04139874777227112]:4.979269481522E-2,85[&location="Northeast",location.rate=0.04139874777227112]:4.979269481522E-2)[&location="Northeast",location.rate=0.04139874777227112]:2.953224225269E-2)[&location="Northeast",location.rate=0.04139874777227112]:3.393253249868E-2,(93[&location="Northeast",location.rate=0.04139874777227112]:1.268430742488E-1,83[&location="Northeast",location.rate=0.04139874777227112]:1.131444441118E-1)[&location="Northeast",location.rate=0.04139874777227112]:1.13025454795E-4)[&location="Northeast",location.rate=0.04139874777227112]:2.760380672823E-2)[&location="Northeast",location.rate=0.04139874777227112]:2.079710522497E-2)[&location="Northeast",location.rate=0.04139874777227112]:3.089591648592E-1)[&location="Northeast",location.rate=0.04139874777227112]:8.05621152577E-1)[&location="RJ",location.rate=0.04139874777227112]:7.48552750792E-1)[&location="RJ",location.rate=0.04139874777227112]:1.947271650534E-1,101[&location="RJ",location.rate=0.04139874777227112]:6.770528613766E-1)[&location="RJ",location.rate=0.04139874777227112]:7.567855922042E-1,(39[&location="RJ",location.rate=0.04139874777227112]:3.839148586067E-1,16[&location="RJ",location.rate=0.04139874777227112]:2.469407784724E0)[&location="RJ",location.rate=0.04139874777227112]:7.675943598031E-2)[&location="RJ",location.rate=0.04139874777227112]:2.240547710642E-1)[&location="RJ",location.rate=0.04139874777227112]:1.088471877491E-2,((((22[&location="RJ",location.rate=0.04139874777227112]:3.22212142634E-1,27[&location="RJ",location.rate=0.04139874777227112]:3.386504987984E-1)[&location="RJ",location.rate=0.04139874777227112]:4.684746643649E-1,(((7[&location="RJ",location.rate=0.04139874777227112]:2.654498103604E-1,8[&location="RJ",location.rate=0.04139874777227112]:2.654498103604E-1)[&location="RJ",location.rate=0.04139874777227112]:2.057232674498E-1,26[&location="RJ",location.rate=0.04139874777227112]:5.780223928787E-1)[&location="RJ",location.rate=0.04139874777227112]:1.344083102391E-1,31[&location="RJ",location.rate=0.04139874777227112]:7.562663195563E-1)[&location="RJ",location.rate=0.04139874777227112]:8.921500799071E-2)[&location="RJ",location.rate=0.04139874777227112]:3.942583389241E-1,2[&location="RJ",location.rate=0.04139874777227112]:1.012342406197E0)[&location="RJ",location.rate=0.04139874777227112]:1.509118986765E0,146[&location="RJ",location.rate=0.04139874777227112]:6.849541693675E-1)[&location="RJ",location.rate=0.04139874777227112]:1.308781942936E-1)[&location="RJ",location.rate=0.04139874777227112]:6.999325584454E-2)[&location="RJ",location.rate=0.04139874777227112]:1.266137546687E-1,38[&location="Northeast",location.rate=0.04139874777227112]:8.239147840103E-1)[&location="Northeast",location.rate=0.04139874777227112]:2.556541171887E-1,((35[&location="Northeast",location.rate=0.04139874777227112]:8.16383578746E-2,36[&location="Northeast",location.rate=0.04139874777227112]:1.282137003404E-1)[&location="Northeast",location.rate=0.04139874777227112]:7.516331736033E-2,(((44[&location="Northeast",location.rate=0.04139874777227112]:5.634579926304E-1,(45[&location="Northeast",location.rate=0.04139874777227112]:3.855748742898E-1,47[&location="Northeast",location.rate=0.04139874777227112]:3.937715956012E-1)[&location="Northeast",location.rate=0.04139874777227112]:1.751508779035E-1)[&location="Northeast",location.rate=0.04139874777227112]:9.728355001787E-2,((43[&location="Northeast",location.rate=0.04139874777227112]:4.331614209477E-1,(((42[&location="Northeast",location.rate=0.04139874777227112]:3.242997797631E-1,41[&location="Northeast",location.rate=0.04139874777227112]:3.188352988888E-1)[&location="Northeast",location.rate=0.04139874777227112]:3.705642586709E-2,48[&location="Northeast",location.rate=0.04139874777227112]:3.996075717504E-1)[&location="Northeast",location.rate=0.04139874777227112]:1.308265408483E-2,46[&location="Northeast",location.rate=0.04139874777227112]:4.236191875837E-1)[&location="Northeast",location.rate=0.04139874777227112]:9.54223336395E-3)[&location="Northeast",location.rate=0.04139874777227112]:1.718084501222E-1,((49[&location="Northeast",location.rate=0.04139874777227112]:3.586966706937E-1,50[&location="Northeast",location.rate=0.04139874777227112]:3.586966706937E-1)[&location="Northeast",location.rate=0.04139874777227112]:7.80571607272E-2,51[&location="Northeast",location.rate=0.04139874777227112]:4.422183122952E-1)[&location="Northeast",location.rate=0.04139874777227112]:1.354291544032E-1)[&location="Northeast",location.rate=0.04139874777227112]:6.123615245268E-2)[&location="Northeast",location.rate=0.04139874777227112]:2.288334748334E-1,((127[&location="Centre-West",location.rate=0.04139874777227112]:2.267084163164E0,121[&location="Northeast",location.rate=0.04139874777227112]:1.825988272753E0)[&location="Northeast",location.rate=0.04139874777227112]:7.249714461045E-3,((((64[&location="Centre-West",location.rate=0.04139874777227112]:2.987878466563E-1,(60[&location="Centre-West",location.rate=0.04139874777227112]:1.335930492973E-1,62[&location="Centre-West",location.rate=0.04139874777227112]:3.253738712151E-1)[&location="Centre-West",location.rate=0.04139874777227112]:1.450986585224E-2)[&location="Centre-West",location.rate=0.04139874777227112]:1.919275645363E-1,65[&location="Centre-West",location.rate=0.04139874777227112]:3.400304796859E-1)[&location="Centre-West",location.rate=0.04139874777227112]:1.607983674909E-1,(63[&location="Centre-West",location.rate=0.04139874777227112]:2.503576448816E-1,61[&location="Centre-West",location.rate=0.04139874777227112]:2.914535352927E-1)[&location="Centre-West",location.rate=0.04139874777227112]:4.011561338018E-1)[&location="Centre-West",location.rate=0.04139874777227112]:6.2967296863E-1,(((129[&location="North",location.rate=0.04139874777227112]:1.152148751967E-1,((130[&location="North",location.rate=0.04139874777227112]:1.261205163322E-2,131[&location="North",location.rate=0.04139874777227112]:1.535177766058E-2)[&location="North",location.rate=0.04139874777227112]:7.958064336439E-3,132[&location="North",location.rate=0.04139874777227112]:2.330984199702E-2)[&location="North",location.rate=0.04139874777227112]:9.464475922704E-2)[&location="North",location.rate=0.04139874777227112]:3.392054890045E-1,(118[&location="Northeast",location.rate=0.04139874777227112]:4.765659178083E-1,69[&location="North",location.rate=0.04139874777227112]:4.87524821918E-1)[&location="North",location.rate=0.04139874777227112]:1.148407477628E-1)[&location="North",location.rate=0.04139874777227112]:6.829864106896E-1,128[&location="North",location.rate=0.04139874777227112]:1.134667048863E0)[&location="North",location.rate=0.04139874777227112]:4.78895614638E-2)[&location="Northeast",location.rate=0.04139874777227112]:5.342110291471E-2)[&location="Northeast",location.rate=0.04139874777227112]:4.242612760939E-1)[&location="Northeast",location.rate=0.04139874777227112]:2.532980918674E-2)[&location="Northeast",location.rate=0.04139874777227112]:3.204017794486E-1)[&location="Northeast",location.rate=0.04139874777227112]:2.54491387222E-1,((((((54[&location="Northeast",location.rate=0.04139874777227112]:2.136780329081E-1,(59[&location="Northeast",location.rate=0.04139874777227112]:1.146367185645E-1,58[&location="Northeast",location.rate=0.04139874777227112]:1.337624016246E-1)[&location="Northeast",location.rate=0.04139874777227112]:1.372926804639E-1)[&location="Northeast",location.rate=0.04139874777227112]:9.013313534465E-2,(56[&location="Northeast",location.rate=0.04139874777227112]:2.818004912114E-1,55[&location="Northeast",location.rate=0.04139874777227112]:2.818004912114E-1)[&location="Northeast",location.rate=0.04139874777227112]:5.206532185001E-2)[&location="Northeast",location.rate=0.04139874777227112]:4.117976674663E-2,(57[&location="Northeast",location.rate=0.04139874777227112]:3.404210367265E-1,37[&location="Northeast",location.rate=0.04139874777227112]:3.759401624096E-1)[&location="Northeast",location.rate=0.04139874777227112]:4.555350483021E-2)[&location="Northeast",location.rate=0.04139874777227112]:3.22745164475E-1,68[&location="North",location.rate=0.04139874777227112]:6.568071377257E-1)[&location="Northeast",location.rate=0.04139874777227112]:4.285514561264E-1,((((((70[&location="North",location.rate=0.04139874777227112]:4.881346519748E-1,(74[&location="North",location.rate=0.04139874777227112]:4.387888373006E-1,76[&location="North",location.rate=0.04139874777227112]:4.387888373006E-1)[&location="North",location.rate=0.04139874777227112]:8.770197905764E-2)[&location="North",location.rate=0.04139874777227112]:6.607233679962E-2,75[&location="North",location.rate=0.04139874777227112]:5.925631531578E-1)[&location="North",location.rate=0.04139874777227112]:4.26379675102E-1,((82[&location="North",location.rate=0.04139874777227112]:5.951473212614E-1,((78[&location="North",location.rate=0.04139874777227112]:3.093317983608E-1,72[&location="North",location.rate=0.04139874777227112]:2.874139901415E-1)[&location="North",location.rate=0.04139874777227112]:2.330891519551E-1,(79[&location="North",location.rate=0.04139874777227112]:2.601830158039E-1,71[&location="North",location.rate=0.04139874777227112]:2.327857555298E-1)[&location="North",location.rate=0.04139874777227112]:2.822379345121E-1)[&location="North",location.rate=0.04139874777227112]:4.450719286341E-2)[&location="North",location.rate=0.04139874777227112]:3.877556363555E-2,((73[&location="North",location.rate=0.04139874777227112]:4.386941991557E-1,77[&location="North",location.rate=0.04139874777227112]:4.332147471009E-1)[&location="North",location.rate=0.04139874777227112]:2.096767775097E-1,(80[&location="North",location.rate=0.04139874777227112]:3.693106227458E-2,81[&location="North",location.rate=0.04139874777227112]:3.693106227458E-2)[&location="North",location.rate=0.04139874777227112]:5.621248458976E-1)[&location="North",location.rate=0.04139874777227112]:1.842862056042E-2)[&location="North",location.rate=0.04139874777227112]:3.521432310341E-1)[&location="North",location.rate=0.04139874777227112]:5.985457424513E-1,((((134[&location="Northeast",location.rate=0.04139874777227112]:3.651325086705E-1,133[&location="Northeast",location.rate=0.04139874777227112]:3.952694949717E-1)[&location="Northeast",location.rate=0.04139874777227112]:2.010785573362E-2,137[&location="Northeast",location.rate=0.04139874777227112]:4.564732411163E-1)[&location="Northeast",location.rate=0.04139874777227112]:8.918296560408E-1,(103[&location="RJ",location.rate=0.04139874777227112]:6.850588430208E-1,(29[&location="RJ",location.rate=0.04139874777227112]:3.961695756353E-1,(12[&location="RJ",location.rate=0.04139874777227112]:8.007585393443E-2,5[&location="RJ",location.rate=0.04139874777227112]:4.171968955097E-2)[&location="RJ",location.rate=0.04139874777227112]:2.092444066324E-1)[&location="RJ",location.rate=0.04139874777227112]:5.217659797143E-1)[&location="RJ",location.rate=0.04139874777227112]:1.512559122629E0)[&location="Northeast",location.rate=0.04139874777227112]:7.227339267402E-2,52[&location="Northeast",location.rate=0.04139874777227112]:6.055976237632E-1)[&location="Northeast",location.rate=0.04139874777227112]:2.736246096471E-1)[&location="Northeast",location.rate=0.04139874777227112]:1.241752119607E-1,53[&location="Northeast",location.rate=0.04139874777227112]:9.952007240597E-1)[&location="Northeast",location.rate=0.04139874777227112]:1.578932473103E-1,125[&location="Northeast",location.rate=0.04139874777227112]:9.427114577088E-1)[&location="Northeast",location.rate=0.04139874777227112]:3.0931380281E-1)[&location="Northeast",location.rate=0.04139874777227112]:1.703627545592E-1,(66[&location="North",location.rate=0.04139874777227112]:1.903186365476E-1,(((120[&location="Northeast",location.rate=0.04139874777227112]:9.032040936333E-1,(((138[&location="Northeast",location.rate=0.04139874777227112]:3.239888328769E-1,136[&location="Northeast",location.rate=0.04139874777227112]:1.924819835617E-1)[&location="Northeast",location.rate=0.04139874777227112]:2.627901054789E-1,135[&location="Northeast",location.rate=0.04139874777227112]:3.867789383557E-1)[&location="Northeast",location.rate=0.04139874777227112]:2.193820742868E-1,119[&location="Northeast",location.rate=0.04139874777227112]:9.541062181219E-1)[&location="Northeast",location.rate=0.04139874777227112]:4.498828647034E-2)[&location="Northeast",location.rate=0.04139874777227112]:7.491445189337E-1,126[&location="Northeast",location.rate=0.04139874777227112]:9.625365008821E-1)[&location="Northeast",location.rate=0.04139874777227112]:4.42072609247E-1,(67[&location="North",location.rate=0.04139874777227112]:1.137820858977E-1,((124[&location="Northeast",location.rate=0.04139874777227112]:8.307969058898E-2,123[&location="Northeast",location.rate=0.04139874777227112]:8.581193102611E-2)[&location="Northeast",location.rate=0.04139874777227112]:2.207684242905E-1,122[&location="Northeast",location.rate=0.04139874777227112]:3.065803553166E-1)[&location="Northeast",location.rate=0.04139874777227112]:3.084742809218E-1)[&location="Northeast",location.rate=0.04139874777227112]:4.365283454654E-2)[&location="Northeast",location.rate=0.04139874777227112]:3.288371610343E-2)[&location="Northeast",location.rate=0.04139874777227112]:5.176820740913E-1)[&location="Northeast",location.rate=0.04139874777227112]:2.369413126663E-2)[&location="Northeast",location.rate=0.04139874777227112]:1.400773400685E-1)[&location="Northeast",location.rate=0.04139874777227112]:3.985782050155E-2,(33[&location="Northeast",location.rate=0.04139874777227112]:2.442176030021E-2,32[&location="Northeast",location.rate=0.04139874777227112]:1.89423082455E-2)[&location="Northeast",location.rate=0.04139874777227112]:7.756187380968E-3)[&location="Northeast"];
tree STATE_1060000 [&joint=-67.28359540985491,lnP=-67.28359540985491] = [&R] (32[&location="Northeast",location.rate=0.12795250531542743]:3.466192839761E-2,((34[&location="Northeast",location.rate=0.12795250531542743]:4.58386652529E-2,(((((126[&location="Northeast",location.rate=0.12795250531542743]:1.076089979497E0,120[&location="Northeast",location.rate=0.12795250531542743]:1.765902091182E0)[&location="Northeast",location.rate=0.12795250531542743]:1.195817934589E-2,(119[&location="Northeast",location.rate=0.12795250531542743]:1.870801797608E0,(135[&location="Northeast",location.rate=0.12795250531542743]:6.934732323642E-1,(138[&location="Northeast",location.rate=0.12795250531542743]:3.158952954845E-1,136[&location="Northeast",location.rate=0.12795250531542743]:1.843884461693E-1)[&location="Northeast",location.rate=0.12795250531542743]:5.775779368798E-1)[&location="Northeast",location.rate=0.12795250531542743]:8.293833597641E-1)[&location="Northeast",location.rate=0.12795250531542743]:2.948883878774E-3)[&location="Northeast",location.rate=0.12795250531542743]:4.07541378566E-1,((67[&location="North",location.rate=0.12795250531542743]:1.74396225689E-1,(122[&location="Northeast",location.rate=0.12795250531542743]:2.825269026316E-1,(123[&location="Northeast",location.rate=0.12795250531542743]:2.596952132471E-1,124[&location="Northeast",location.rate=0.12795250531542743]:2.5696297281E-1)[&location="Northeast",location.rate=0.12795250531542743]:2.283168938448E-2)[&location="Northeast",location.rate=0.12795250531542743]:3.931418733981E-1)[&location="North",location.rate=0.12795250531542743]:1.441350429143E-2,66[&location="North",location.rate=0.12795250531542743]:1.888097299804E-1)[&location="North",location.rate=0.12795250531542743]:5.960561774326E-2)[&location="Northeast",location.rate=0.12795250531542743]:4.869199298416E-1,(((((((50[&location="Northeast",location.rate=0.12795250531542743]:4.627663805863E-1,49[&location="Northeast",location.rate=0.12795250531542743]:4.627663805863E-1)[&location="Northeast",location.rate=0.12795250531542743]:4.927367304909E-2,((((48[&location="Northeast",location.rate=0.12795250531542743]:4.247403697592E-1,(41[&location="Northeast",location.rate=0.12795250531542743]:3.157726087137E-1,42[&location="Northeast",location.rate=0.12795250531542743]:3.21237089588E-1)[&location="Northeast",location.rate=0.12795250531542743]:6.525191405099E-2)[&location="Northeast",location.rate=0.12795250531542743]:2.241970751861E-2,43[&location="Northeast",location.rate=0.12795250531542743]:4.580890390263E-1)[&location="Northeast",location.rate=0.12795250531542743]:8.687723659215E-3,46[&location="Northeast",location.rate=0.12795250531542743]:4.667767626855E-1)[&location="Northeast",location.rate=0.12795250531542743]:6.83844883377E-2,((51[&location="Northeast",location.rate=0.12795250531542743]:3.605494890688E-1,47[&location="Northeast",location.rate=0.12795250531542743]:3.878718934403E-1)[&location="Northeast",location.rate=0.12795250531542743]:7.990961151833E-2,44[&location="Northeast",location.rate=0.12795250531542743]:4.623170240844E-1)[&location="Northeast",location.rate=0.12795250531542743]:6.737974606458E-2)[&location="Northeast",location.rate=0.12795250531542743]:9.665687857904E-3)[&location="Northeast",location.rate=0.12795250531542743]:7.570626614227E-2,45[&location="Northeast",location.rate=0.12795250531542743]:6.12336483712E-1)[&location="Northeast",location.rate=0.12795250531542743]:3.36765924191E-1,((((132[&location="North",location.rate=0.12795250531542743]:7.562325082154E-2,((130[&location="North",location.rate=0.12795250531542743]:4.791066613655E-2,131[&location="North",location.rate=0.12795250531542743]:5.06503921639E-2)[&location="North",location.rate=0.12795250531542743]:1.663421475212E-2,129[&location="North",location.rate=0.12795250531542743]:6.454488088866E-2)[&location="North",location.rate=0.12795250531542743]:8.338643905517E-3)[&location="North",location.rate=0.12795250531542743]:1.786472887547E-1,69[&location="North",location.rate=0.12795250531542743]:3.994760190285E-1)[&location="North",location.rate=0.12795250531542743]:2.285333892785E-1,118[&location="Northeast",location.rate=0.12795250531542743]:6.170505041973E-1)[&location="North",location.rate=0.12795250531542743]:7.813575787011E-1,(128[&location="North",location.rate=0.12795250531542743]:1.250938899789E0,(((60[&location="Centre-West",location.rate=0.12795250531542743]:3.71404545462E-2,(62[&location="Centre-West",location.rate=0.12795250531542743]:2.098379536357E-1,64[&location="Centre-West",location.rate=0.12795250531542743]:1.687420632246E-1)[&location="Centre-West",location.rate=0.12795250531542743]:1.908332282826E-2)[&location="Centre-West",location.rate=0.12795250531542743]:1.240454750422E-1,65[&location="Centre-West",location.rate=0.12795250531542743]:1.611859295884E-1)[&location="Centre-West",location.rate=0.12795250531542743]:2.410660798945E-1,(61[&location="Centre-West",location.rate=0.12795250531542743]:1.651570646933E-1,63[&location="Centre-West",location.rate=0.12795250531542743]:1.240611742823E-1)[&location="Centre-West",location.rate=0.12795250531542743]:4.288757667074E-1)[&location="Centre-West",location.rate=0.12795250531542743]:7.966320957855E-1)[&location="North",location.rate=0.12795250531542743]:7.74315571215E-3)[&location="North",location.rate=0.12795250531542743]:4.638165646933E-1)[&location="Northeast",location.rate=0.12795250531542743]:2.307098433112E-2,((35[&location="Northeast",location.rate=0.12795250531542743]:1.695313954269E-2,121[&location="Northeast",location.rate=0.12795250531542743]:2.142980536803E0)[&location="Northeast",location.rate=0.12795250531542743]:6.805665239117E-2,36[&location="Northeast",location.rate=0.12795250531542743]:1.315851343996E-1)[&location="Northeast",location.rate=0.12795250531542743]:1.317926893039E-1)[&location="Northeast",location.rate=0.12795250531542743]:7.29965895707E-3,127[&location="Centre-West",location.rate=0.12795250531542743]:2.791225427866E0)[&location="Northeast",location.rate=0.12795250531542743]:4.226464370796E-1,((97[&location="RJ",location.rate=0.12795250531542743]:7.272094500132E-1,((((39[&location="RJ",location.rate=0.12795250531542743]:4.1581438602E-1,147[&location="RJ",location.rate=0.12795250531542743]:4.731914352004E-1)[&location="RJ",location.rate=0.12795250531542743]:8.321569157097E-2,(16[&location="RJ",location.rate=0.12795250531542743]:2.547719335243E0,(40[&location="RJ",location.rate=0.12795250531542743]:4.119125764903E-1,((101[&location="RJ",location.rate=0.12795250531542743]:7.289986600971E-1,((((6[&location="RJ",location.rate=0.12795250531542743]:4.715261198435E-1,18[&location="RJ",location.rate=0.12795250531542743]:5.345398184736E-1)[&location="RJ",location.rate=0.12795250531542743]:4.47208315154E-2,(10[&location="RJ",location.rate=0.12795250531542743]:4.077646759283E-1,15[&location="RJ",location.rate=0.12795250531542743]:4.461208403118E-1)[&location="RJ",location.rate=0.12795250531542743]:1.249206315949E-1)[&location="RJ",location.rate=0.12795250531542743]:1.833852636449E-1,(((89[&location="Northeast",location.rate=0.12795250531542743]:1.717496979165E-1,88[&location="Northeast",location.rate=0.12795250531542743]:1.580510677794E-1)[&location="Northeast",location.rate=0.12795250531542743]:4.729994460679E-1,((((83[&location="Northeast",location.rate=0.12795250531542743]:1.678916999506E-1,86[&location="Northeast",location.rate=0.12795250531542743]:1.678916999506E-1)[&location="Northeast",location.rate=0.12795250531542743]:2.984115468514E-2,93[&location="Northeast",location.rate=0.12795250531542743]:2.114314847727E-1)[&location="Northeast",location.rate=0.12795250531542743]:2.229287385762E-3,(85[&location="Northeast",location.rate=0.12795250531542743]:1.660765835876E-1,84[&location="Northeast",location.rate=0.12795250531542743]:1.660765835876E-1)[&location="Northeast",location.rate=0.12795250531542743]:3.388555843391E-2)[&location="Northeast",location.rate=0.12795250531542743]:1.277961607224E-2,(((90[&location="Northeast",location.rate=0.12795250531542743]:3.820460605722E-3,91[&location="Northeast",location.rate=0.12795250531542743]:3.820460605722E-3)[&location="Northeast",location.rate=0.12795250531542743]:6.469305807389E-2,92[&location="Northeast",location.rate=0.12795250531542743]:6.851351867962E-2)[&location="Northeast",location.rate=0.12795250531542743]:1.532934519706E-1,87[&location="Northeast",location.rate=0.12795250531542743]:2.081083405132E-1)[&location="Northeast",location.rate=0.12795250531542743]:4.633417580476E-3)[&location="Northeast",location.rate=0.12795250531542743]:4.183087557537E-1)[&location="Northeast",location.rate=0.12795250531542743]:5.363253055714E-1,3[&location="RJ",location.rate=0.12795250531542743]:6.276497920216E-1)[&location="RJ",location.rate=0.12795250531542743]:1.992762846169E-2)[&location="RJ",location.rate=0.12795250531542743]:6.560700552843E-1,((142[&location="RJ",location.rate=0.12795250531542743]:4.477650269642E-1,(144[&location="RJ",location.rate=0.12795250531542743]:3.717207181241E-1,(141[&location="RJ",location.rate=0.12795250531542743]:3.007420872734E-1,145[&location="RJ",location.rate=0.12795250531542743]:3.03481813301E-1)[&location="RJ",location.rate=0.12795250531542743]:7.37183568781E-2)[&location="RJ",location.rate=0.12795250531542743]:7.05648567851E-2)[&location="RJ",location.rate=0.12795250531542743]:1.083571891336E0,((102[&location="RJ",location.rate=0.12795250531542743]:1.499948276118E-1,(((23[&location="RJ",location.rate=0.12795250531542743]:4.589944897691E-1,(25[&location="RJ",location.rate=0.12795250531542743]:2.638726800109E-1,20[&location="RJ",location.rate=0.12795250531542743]:2.446945978192E-1)[&location="RJ",location.rate=0.12795250531542743]:2.060807138678E-1)[&location="RJ",location.rate=0.12795250531542743]:3.685057214679E-1,(140[&location="RJ",location.rate=0.12795250531542743]:4.931703448054E-1,11[&location="RJ",location.rate=0.12795250531542743]:5.123484269971E-1)[&location="RJ",location.rate=0.12795250531542743]:2.302202773907E-1)[&location="RJ",location.rate=0.12795250531542743]:4.208781025558E-1,(1[&location="RJ",location.rate=0.12795250531542743]:2.479885280061E-1,(24[&location="RJ",location.rate=0.12795250531542743]:7.319970926132E-1,(28[&location="RJ",location.rate=0.12795250531542743]:6.196021770641E-1,21[&location="RJ",location.rate=0.12795250531542743]:5.949446428177E-1)[&location="RJ",location.rate=0.12795250531542743]:1.178743676038E-1)[&location="RJ",location.rate=0.12795250531542743]:2.968133532011E-1)[&location="RJ",location.rate=0.12795250531542743]:2.305267720882E-1)[&location="RJ",location.rate=0.12795250531542743]:5.23014453256E-2)[&location="RJ",location.rate=0.12795250531542743]:1.233835044479E-1,((((17[&location="RJ",location.rate=0.12795250531542743]:5.670206928918E-1,14[&location="RJ",location.rate=0.12795250531542743]:5.286645285081E-1)[&location="RJ",location.rate=0.12795250531542743]:1.759955019081E-1,((113[&location="RJ",location.rate=0.12795250531542743]:4.875848358901E-1,((30[&location="RJ",location.rate=0.12795250531542743]:3.846677893928E-1,4[&location="RJ",location.rate=0.12795250531542743]:2.120650496668E-1)[&location="RJ",location.rate=0.12795250531542743]:2.172897725609E-1,9[&location="RJ",location.rate=0.12795250531542743]:4.786698907208E-1)[&location="RJ",location.rate=0.12795250531542743]:6.957670872194E-4)[&location="RJ",location.rate=0.12795250531542743]:1.780369832167E-3,112[&location="RJ",location.rate=0.12795250531542743]:4.893652057223E-1)[&location="RJ",location.rate=0.12795250531542743]:2.152948246939E-1)[&location="RJ",location.rate=0.12795250531542743]:9.825525145367E-3,((105[&location="RJ",location.rate=0.12795250531542743]:4.281773126787E-1,117[&location="RJ",location.rate=0.12795250531542743]:4.583142989801E-1)[&location="RJ",location.rate=0.12795250531542743]:2.356984818574E-2,110[&location="RJ",location.rate=0.12795250531542743]:4.736649690835E-1)[&location="RJ",location.rate=0.12795250531542743]:2.353411344233E-1)[&location="RJ",location.rate=0.12795250531542743]:4.997824673441E-1,((116[&location="RJ",location.rate=0.12795250531542743]:6.246974026574E-1,((148[&location="RJ",location.rate=0.12795250531542743]:2.268241118347E-1,143[&location="RJ",location.rate=0.12795250531542743]:2.240843858074E-1)[&location="RJ",location.rate=0.12795250531542743]:4.172923461385E-1,((111[&location="RJ",location.rate=0.12795250531542743]:2.446674793509E-1,139[&location="RJ",location.rate=0.12795250531542743]:4.200099451043E-1)[&location="RJ",location.rate=0.12795250531542743]:3.01985367569E-2,106[&location="RJ",location.rate=0.12795250531542743]:2.584276599435E-1)[&location="RJ",location.rate=0.12795250531542743]:4.076066062489E-1)[&location="RJ",location.rate=0.12795250531542743]:1.89371090678E-2)[&location="RJ",location.rate=0.12795250531542743]:8.395780886977E-2,(((19[&location="RJ",location.rate=0.12795250531542743]:4.535561765892E-1,13[&location="RJ",location.rate=0.12795250531542743]:4.152000122055E-1)[&location="RJ",location.rate=0.12795250531542743]:2.110237914395E-1,115[&location="RJ",location.rate=0.12795250531542743]:5.440320228231E-1)[&location="RJ",location.rate=0.12795250531542743]:6.157291367834E-2,(((108[&location="RJ",location.rate=0.12795250531542743]:2.3697309096E-1,107[&location="RJ",location.rate=0.12795250531542743]:2.397128169874E-1)[&location="RJ",location.rate=0.12795250531542743]:6.199678130634E-2,(114[&location="RJ",location.rate=0.12795250531542743]:5.732333221758E-2,104[&location="RJ",location.rate=0.12795250531542743]:1.175973048203E-1)[&location="RJ",location.rate=0.12795250531542743]:1.841122934734E-1)[&location="RJ",location.rate=0.12795250531542743]:7.239645853771E-2,109[&location="RJ",location.rate=0.12795250531542743]:3.932841390232E-1)[&location="RJ",location.rate=0.12795250531542743]:2.917728522728E-1)[&location="RJ",location.rate=0.12795250531542743]:1.030502750257E-1)[&location="RJ",location.rate=0.12795250531542743]:4.234210305566E-1)[&location="RJ",location.rate=0.12795250531542743]:1.330829118937E-1)[&location="RJ",location.rate=0.12795250531542743]:1.138324377478E-2)[&location="RJ",location.rate=0.12795250531542743]:2.162562596051E-2)[&location="RJ",location.rate=0.12795250531542743]:4.280909103571E-1)[&location="RJ",location.rate=0.12795250531542743]:6.053104738586E-1,(((((7[&location="RJ",location.rate=0.12795250531542743]:2.469091270271E-1,8[&location="RJ",location.rate=0.12795250531542743]:2.469091270271E-1)[&location="RJ",location.rate=0.12795250531542743]:8.316232427734E-2,26[&location="RJ",location.rate=0.12795250531542743]:4.369207663729E-1)[&location="RJ",location.rate=0.12795250531542743]:2.237266107518E-1,(22[&location="RJ",location.rate=0.12795250531542743]:3.493519448329E-1,27[&location="RJ",location.rate=0.12795250531542743]:3.657903009972E-1)[&location="RJ",location.rate=0.12795250531542743]:3.003365281822E-1)[&location="RJ",location.rate=0.12795250531542743]:7.911605517441E-2,31[&location="RJ",location.rate=0.12795250531542743]:7.835990487375E-1)[&location="RJ",location.rate=0.12795250531542743]:2.756707742855E-1,2[&location="RJ",location.rate=0.12795250531542743]:8.318725627489E-1)[&location="RJ",location.rate=0.12795250531542743]:1.485998215042E0)[&location="RJ",location.rate=0.12795250531542743]:5.07676015283E-2)[&location="RJ",location.rate=0.12795250531542743]:5.031383263503E-2)[&location="RJ",location.rate=0.12795250531542743]:3.68036684657E-2)[&location="RJ",location.rate=0.12795250531542743]:9.576036387213E-4,146[&location="RJ",location.rate=0.12795250531542743]:6.202062604646E-1)[&location="RJ",location.rate=0.12795250531542743]:2.13047689569E-1,((((100[&location="RJ",location.rate=0.12795250531542743]:2.54872907927E-1,94[&location="RJ",location.rate=0.12795250531542743]:2.54872907927E-1)[&location="RJ",location.rate=0.12795250531542743]:2.274677991638E-1,95[&location="RJ",location.rate=0.12795250531542743]:5.670401606429E-1)[&location="RJ",location.rate=0.12795250531542743]:1.559758147029E-1,98[&location="RJ",location.rate=0.12795250531542743]:7.12087013597E-1)[&location="RJ",location.rate=0.12795250531542743]:5.735109365742E-2,(96[&location="RJ",location.rate=0.12795250531542743]:5.759024728076E-1,99[&location="RJ",location.rate=0.12795250531542743]:6.114215984905E-1)[&location="RJ",location.rate=0.12795250531542743]:1.798744322612E-1)[&location="RJ",location.rate=0.12795250531542743]:7.201256409056E-2)[&location="RJ",location.rate=0.12795250531542743]:8.521233058068E-2)[&location="RJ",location.rate=0.12795250531542743]:1.859682862404E-1,38[&location="Northeast",location.rate=0.12795250531542743]:9.159099766908E-1)[&location="Northeast",location.rate=0.12795250531542743]:3.332040470991E-1)[&location="Northeast",location.rate=0.12795250531542743]:8.858670029087E-2)[&location="Northeast",location.rate=0.12795250531542743]:4.255605562134E-2,((((((58[&location="Northeast",location.rate=0.12795250531542743]:2.473651643709E-1,54[&location="Northeast",location.rate=0.12795250531542743]:1.899881151906E-1)[&location="Northeast",location.rate=0.12795250531542743]:1.433904417412E-2,57[&location="Northeast",location.rate=0.12795250531542743]:2.45310765922E-1)[&location="Northeast",location.rate=0.12795250531542743]:1.457624248427E-1,(37[&location="Northeast",location.rate=0.12795250531542743]:4.21441856868E-1,(56[&location="Northeast",location.rate=0.12795250531542743]:3.316561091926E-1,55[&location="Northeast",location.rate=0.12795250531542743]:3.316561091926E-1)[&location="Northeast",location.rate=0.12795250531542743]:4.333766024357E-2)[&location="Northeast",location.rate=0.12795250531542743]:5.150459579825E-3)[&location="Northeast",location.rate=0.12795250531542743]:5.83808233952E-2,59[&location="Northeast",location.rate=0.12795250531542743]:4.467217737228E-1)[&location="Northeast",location.rate=0.12795250531542743]:3.58306664276E-1,68[&location="North",location.rate=0.12795250531542743]:7.558481101299E-1)[&location="Northeast",location.rate=0.12795250531542743]:2.595087570695E-1,(((53[&location="Northeast",location.rate=0.12795250531542743]:6.725558357794E-1,(52[&location="Northeast",location.rate=0.12795250531542743]:5.488247809986E-1,(103[&location="RJ",location.rate=0.12795250531542743]:4.222765751188E-1,(29[&location="RJ",location.rate=0.12795250531542743]:4.821664222657E-1,(5[&location="RJ",location.rate=0.12795250531542743]:1.825354193699E-1,12[&location="RJ",location.rate=0.12795250531542743]:2.208915837534E-1)[&location="RJ",location.rate=0.12795250531542743]:1.544255234439E-1)[&location="RJ",location.rate=0.12795250531542743]:1.729868651819E-1)[&location="RJ",location.rate=0.12795250531542743]:1.790841940441E0)[&location="Northeast",location.rate=0.12795250531542743]:1.319277760921E-1)[&location="Northeast",location.rate=0.12795250531542743]:4.04998125514E-2,(((75[&location="North",location.rate=0.12795250531542743]:5.928009806703E-1,((76[&location="North",location.rate=0.12795250531542743]:2.250852524019E-1,74[&location="North",location.rate=0.12795250531542743]:2.250852524019E-1)[&location="North",location.rate=0.12795250531542743]:9.170530444069E-2,70[&location="North",location.rate=0.12795250531542743]:2.784343924592E-1)[&location="North",location.rate=0.12795250531542743]:2.760104238276E-1)[&location="North",location.rate=0.12795250531542743]:2.455260600661E-1,((81[&location="North",location.rate=0.12795250531542743]:2.233148335321E-1,80[&location="North",location.rate=0.12795250531542743]:2.233148335321E-1)[&location="North",location.rate=0.12795250531542743]:3.627133840667E-1,((77[&location="North",location.rate=0.12795250531542743]:2.377139505937E-1,73[&location="North",location.rate=0.12795250531542743]:2.431934026484E-1)[&location="North",location.rate=0.12795250531542743]:2.024654050241E-1,((82[&location="North",location.rate=0.12795250531542743]:1.714854463121E-1,(71[&location="North",location.rate=0.12795250531542743]:9.727643591815E-2,(72[&location="North",location.rate=0.12795250531542743]:9.134022350368E-3,78[&location="North",location.rate=0.12795250531542743]:3.105183056968E-2)[&location="North",location.rate=0.12795250531542743]:9.362186562249E-2)[&location="North",location.rate=0.12795250531542743]:3.85925720379E-2)[&location="North",location.rate=0.12795250531542743]:3.81689406013E-2,79[&location="North",location.rate=0.12795250531542743]:2.014352088314E-1)[&location="North",location.rate=0.12795250531542743]:2.031277084303E-1)[&location="North",location.rate=0.12795250531542743]:1.896844784194E-1)[&location="North",location.rate=0.12795250531542743]:2.029837546445E-1)[&location="North",location.rate=0.12795250531542743]:5.007719333507E-1,((134[&location="Northeast",location.rate=0.12795250531542743]:4.352767000789E-1,137[&location="Northeast",location.rate=0.12795250531542743]:5.065095767911E-1)[&location="Northeast",location.rate=0.12795250531542743]:3.391309031374E-1,133[&location="Northeast",location.rate=0.12795250531542743]:8.045445895175E-1)[&location="Northeast",location.rate=0.12795250531542743]:5.701708229256E-1)[&location="Northeast",location.rate=0.12795250531542743]:1.204197328558E-1)[&location="Northeast",location.rate=0.12795250531542743]:4.100322713317E-1,125[&location="Northeast",location.rate=0.12795250531542743]:9.127054060012E-1)[&location="Northeast",location.rate=0.12795250531542743]:2.693181278649E-1)[&location="Northeast",location.rate=0.12795250531542743]:3.102551037595E-1)[&location="Northeast",location.rate=0.12795250531542743]:1.309610306964E-1)[&location="Northeast",location.rate=0.12795250531542743]:3.379317364114E-3,33[&location="Northeast",location.rate=0.12795250531542743]:3.277962645264E-2)[&location="Northeast",location.rate=0.12795250531542743]:7.361753999681E-3)[&location="Northeast"];
tree STATE_1062000 [&joint=-56.73020094388829,lnP=-56.73020094388829] = [&R] ((32[&location="Northeast",location.rate=0.0629786729621093]:5.846693631703E-2,((((((((122[&location="Northeast",location.rate=0.0629786729621093]:2.61862754743E-1,124[&location="Northeast",location.rate=0.0629786729621093]:2.591305143059E-1)[&location="Northeast",location.rate=0.0629786729621093]:1.159931204209E-2,123[&location="Northeast",location.rate=0.0629786729621093]:2.734620667851E-1)[&location="Northeast",location.rate=0.0629786729621093]:4.138106284754E-1,67[&location="North",location.rate=0.0629786729621093]:1.860001449198E-1)[&location="Northeast",location.rate=0.0629786729621093]:9.450677997699E-2,66[&location="North",location.rate=0.0629786729621093]:2.805069248968E-1)[&location="Northeast",location.rate=0.0629786729621093]:4.738865709203E-2,(((119[&location="Northeast",location.rate=0.0629786729621093]:7.589730602681E-1,(135[&location="Northeast",location.rate=0.0629786729621093]:2.611763223476E-1,(138[&location="Northeast",location.rate=0.0629786729621093]:1.707739750418E-1,136[&location="Northeast",location.rate=0.0629786729621093]:3.926712572658E-2)[&location="Northeast",location.rate=0.0629786729621093]:2.904023473059E-1)[&location="Northeast",location.rate=0.0629786729621093]:1.498515324411E-1)[&location="Northeast",location.rate=0.0629786729621093]:2.048131992498E-1,120[&location="Northeast",location.rate=0.0629786729621093]:8.678958485591E-1)[&location="Northeast",location.rate=0.0629786729621093]:8.31073628576E-1,126[&location="Northeast",location.rate=0.0629786729621093]:1.00915736545E0)[&location="Northeast",location.rate=0.0629786729621093]:5.659124062236E-1)[&location="Northeast",location.rate=0.0629786729621093]:4.595809703275E-1,((68[&location="North",location.rate=0.0629786729621093]:8.315833040939E-1,(((56[&location="Northeast",location.rate=0.0629786729621093]:1.586330579103E-1,55[&location="Northeast",location.rate=0.0629786729621093]:1.586330579103E-1)[&location="Northeast",location.rate=0.0629786729621093]:2.191409503084E-1,((37[&location="Northeast",location.rate=0.0629786729621093]:1.980310853078E-1,(54[&location="Northeast",location.rate=0.0629786729621093]:9.801209661309E-2,58[&location="Northeast",location.rate=0.0629786729621093]:1.553891457934E-1)[&location="Northeast",location.rate=0.0629786729621093]:2.351625645423E-2)[&location="Northeast",location.rate=0.0629786729621093]:6.955171534692E-2,59[&location="Northeast",location.rate=0.0629786729621093]:2.293314345345E-1)[&location="Northeast",location.rate=0.0629786729621093]:1.566392949959E-1)[&location="Northeast",location.rate=0.0629786729621093]:1.688596677596E-2,57[&location="Northeast",location.rate=0.0629786729621093]:4.055889367435E-1)[&location="Northeast",location.rate=0.0629786729621093]:4.779069356565E-1)[&location="Northeast",location.rate=0.0629786729621093]:3.070178951124E-1,(125[&location="Northeast",location.rate=0.0629786729621093]:1.051167900714E0,(((((12[&location="RJ",location.rate=0.0629786729621093]:2.298288507435E-1,5[&location="RJ",location.rate=0.0629786729621093]:1.914726863601E-1)[&location="RJ",location.rate=0.0629786729621093]:2.431799549617E-1,29[&location="RJ",location.rate=0.0629786729621093]:5.798581207738E-1)[&location="RJ",location.rate=0.0629786729621093]:1.154374524311E-1,103[&location="RJ",location.rate=0.0629786729621093]:4.624188608761E-1)[&location="RJ",location.rate=0.0629786729621093]:1.791185689967E0,(((137[&location="Northeast",location.rate=0.0629786729621093]:1.48284550752E-1,134[&location="Northeast",location.rate=0.0629786729621093]:7.70516740398E-2)[&location="Northeast",location.rate=0.0629786729621093]:2.367192468108E-1,133[&location="Northeast",location.rate=0.0629786729621093]:3.439079071518E-1)[&location="Northeast",location.rate=0.0629786729621093]:9.99619961856E-1,52[&location="Northeast",location.rate=0.0629786729621093]:5.696450933509E-1)[&location="Northeast",location.rate=0.0629786729621093]:1.966572293116E-2)[&location="Northeast",location.rate=0.0629786729621093]:1.204855613123E-1,((((80[&location="North",location.rate=0.0629786729621093]:7.022516822309E-2,81[&location="North",location.rate=0.0629786729621093]:7.022516822309E-2)[&location="North",location.rate=0.0629786729621093]:2.832741152178E-1,(73[&location="North",location.rate=0.0629786729621093]:3.978430761492E-1,(77[&location="North",location.rate=0.0629786729621093]:3.72018823695E-1,(71[&location="North",location.rate=0.0629786729621093]:3.084454213694E-1,((82[&location="North",location.rate=0.0629786729621093]:2.541241980924E-1,79[&location="North",location.rate=0.0629786729621093]:2.459050200103E-1)[&location="North",location.rate=0.0629786729621093]:4.943521555673E-2,(72[&location="North",location.rate=0.0629786729621093]:2.663840223979E-2,78[&location="North",location.rate=0.0629786729621093]:4.85562104591E-2)[&location="North",location.rate=0.0629786729621093]:2.46784025108E-1)[&location="North",location.rate=0.0629786729621093]:4.050244607633E-2)[&location="North",location.rate=0.0629786729621093]:5.59703695469E-4)[&location="North",location.rate=0.0629786729621093]:2.034480039952E-2)[&location="North",location.rate=0.0629786729621093]:4.971275784789E-3)[&location="North",location.rate=0.0629786729621093]:1.569293042768E-1,((70[&location="North",location.rate=0.0629786729621093]:3.620836151102E-1,(76[&location="North",location.rate=0.0629786729621093]:3.882674351414E-1,74[&location="North",location.rate=0.0629786729621093]:3.882674351414E-1)[&location="North",location.rate=0.0629786729621093]:1.21723443523E-2)[&location="North",location.rate=0.0629786729621093]:4.311481951086E-2,75[&location="North",location.rate=0.0629786729621093]:4.435545990046E-1)[&location="North",location.rate=0.0629786729621093]:1.161890572062E-1)[&location="North",location.rate=0.0629786729621093]:8.72766634738E-1,53[&location="Northeast",location.rate=0.0629786729621093]:6.860472323366E-1)[&location="Northeast",location.rate=0.0629786729621093]:1.555242394644E-2)[&location="Northeast",location.rate=0.0629786729621093]:5.599507580922E-1)[&location="Northeast",location.rate=0.0629786729621093]:2.54099965159E-1)[&location="Northeast",location.rate=0.0629786729621093]:1.965959908824E-1)[&location="Northeast",location.rate=0.0629786729621093]:8.020930352544E-2,34[&location="Northeast",location.rate=0.0629786729621093]:4.672157211693E-3)[&location="Northeast",location.rate=0.0629786729621093]:1.776636991773E-2,((((36[&location="Northeast",location.rate=0.0629786729621093]:1.786437385178E-1,(35[&location="Northeast",location.rate=0.0629786729621093]:1.253802736831E-1,127[&location="Centre-West",location.rate=0.0629786729621093]:2.692503561354E0)[&location="Northeast",location.rate=0.0629786729621093]:6.688122368885E-3)[&location="Northeast",location.rate=0.0629786729621093]:4.793682339319E-2,121[&location="Northeast",location.rate=0.0629786729621093]:2.306032616705E0)[&location="Northeast",location.rate=0.0629786729621093]:1.172021985503E-1,((128[&location="North",location.rate=0.0629786729621093]:1.18688076342E0,(((62[&location="Centre-West",location.rate=0.0629786729621093]:2.390771942166E-1,(64[&location="Centre-West",location.rate=0.0629786729621093]:1.674929186765E-1,60[&location="Centre-West",location.rate=0.0629786729621093]:1.68079871698E-2)[&location="Centre-West",location.rate=0.0629786729621093]:3.048838512904E-2)[&location="Centre-West",location.rate=0.0629786729621093]:1.265430559929E-1,65[&location="Centre-West",location.rate=0.0629786729621093]:1.738394282917E-1)[&location="Centre-West",location.rate=0.0629786729621093]:2.93305966947E-1,(63[&location="Centre-West",location.rate=0.0629786729621093]:2.202634835283E-1,61[&location="Centre-West",location.rate=0.0629786729621093]:2.613593739393E-1)[&location="Centre-West",location.rate=0.0629786729621093]:3.975668432171E-1)[&location="Centre-West",location.rate=0.0629786729621093]:6.676805736612E-1)[&location="Northeast",location.rate=0.0629786729621093]:4.089097721281E-1,((69[&location="North",location.rate=0.0629786729621093]:8.22668931782E-1,(118[&location="Northeast",location.rate=0.0629786729621093]:7.536000130775E-1,(((132[&location="North",location.rate=0.0629786729621093]:7.542121704467E-2,129[&location="North",location.rate=0.0629786729621093]:7.268149101731E-2)[&location="North",location.rate=0.0629786729621093]:9.378327841814E-2,130[&location="North",location.rate=0.0629786729621093]:1.664647694355E-1)[&location="North",location.rate=0.0629786729621093]:3.564313123003E-2,131[&location="North",location.rate=0.0629786729621093]:2.048476266928E-1)[&location="North",location.rate=0.0629786729621093]:4.145058110421E-1)[&location="Northeast",location.rate=0.0629786729621093]:5.811001459479E-2)[&location="Northeast",location.rate=0.0629786729621093]:9.092915070582E-1,(((51[&location="Northeast",location.rate=0.0629786729621093]:6.60722737699E-1,(44[&location="Northeast",location.rate=0.0629786729621093]:2.976640130494E-1,47[&location="Northeast",location.rate=0.0629786729621093]:3.031284939236E-1)[&location="Northeast",location.rate=0.0629786729621093]:3.849166481469E-1)[&location="Northeast",location.rate=0.0629786729621093]:4.926106920324E-4,((((42[&location="Northeast",location.rate=0.0629786729621093]:4.527033308701E-2,48[&location="Northeast",location.rate=0.0629786729621093]:8.352169920723E-2)[&location="Northeast",location.rate=0.0629786729621093]:2.079921004902E-1,41[&location="Northeast",location.rate=0.0629786729621093]:2.47797952703E-1)[&location="Northeast",location.rate=0.0629786729621093]:1.529368782289E-1,(43[&location="Northeast",location.rate=0.0629786729621093]:3.845649283502E-1,46[&location="Northeast",location.rate=0.0629786729621093]:3.845649283502E-1)[&location="Northeast",location.rate=0.0629786729621093]:7.081471132459E-2)[&location="Northeast",location.rate=0.0629786729621093]:2.132834162031E-1,(49[&location="Northeast",location.rate=0.0629786729621093]:4.923712185188E-1,50[&location="Northeast",location.rate=0.0629786729621093]:4.923712185188E-1)[&location="Northeast",location.rate=0.0629786729621093]:1.435049521134E-1)[&location="Northeast",location.rate=0.0629786729621093]:1.987469688458E-2)[&location="Northeast",location.rate=0.0629786729621093]:2.052463812432E-2,45[&location="Northeast",location.rate=0.0629786729621093]:7.008656695755E-1)[&location="Northeast",location.rate=0.0629786729621093]:1.070136254664E-1)[&location="Northeast",location.rate=0.0629786729621093]:1.451502821531E-2)[&location="Northeast",location.rate=0.0629786729621093]:2.301840057347E-1)[&location="Northeast",location.rate=0.0629786729621093]:4.184376582092E-1,((((40[&location="RJ",location.rate=0.0629786729621093]:4.63293716377E-1,((((3[&location="RJ",location.rate=0.0629786729621093]:4.583135466033E-1,(((88[&location="Northeast",location.rate=0.0629786729621093]:1.283556014266E-1,89[&location="Northeast",location.rate=0.0629786729621093]:1.420542315636E-1)[&location="Northeast",location.rate=0.0629786729621093]:2.472080710779E-1,((92[&location="Northeast",location.rate=0.0629786729621093]:1.590742616868E-1,(91[&location="Northeast",location.rate=0.0629786729621093]:2.079941815235E-2,90[&location="Northeast",location.rate=0.0629786729621093]:2.079941815235E-2)[&location="Northeast",location.rate=0.0629786729621093]:1.382748435344E-1)[&location="Northeast",location.rate=0.0629786729621093]:8.51112183651E-2,((86[&location="Northeast",location.rate=0.0629786729621093]:8.125689382517E-2,83[&location="Northeast",location.rate=0.0629786729621093]:8.125689382517E-2)[&location="Northeast",location.rate=0.0629786729621093]:7.839899801531E-2,(85[&location="Northeast",location.rate=0.0629786729621093]:8.627585558833E-2,(84[&location="Northeast",location.rate=0.0629786729621093]:3.602589179543E-2,93[&location="Northeast",location.rate=0.0629786729621093]:4.972452193244E-2)[&location="Northeast",location.rate=0.0629786729621093]:5.02499637929E-2)[&location="Northeast",location.rate=0.0629786729621093]:7.338003625215E-2)[&location="Northeast",location.rate=0.0629786729621093]:7.083095807436E-2)[&location="Northeast",location.rate=0.0629786729621093]:1.450768225896E-1)[&location="Northeast",location.rate=0.0629786729621093]:6.662460243647E-2,87[&location="Northeast",location.rate=0.0629786729621093]:4.421882749409E-1)[&location="Northeast",location.rate=0.0629786729621093]:5.558512990595E-1)[&location="RJ",location.rate=0.0629786729621093]:3.006729753868E-1,((10[&location="RJ",location.rate=0.0629786729621093]:3.50262340519E-1,15[&location="RJ",location.rate=0.0629786729621093]:3.886185049025E-1)[&location="RJ",location.rate=0.0629786729621093]:3.344630808069E-1,(6[&location="RJ",location.rate=0.0629786729621093]:5.503371727285E-1,18[&location="RJ",location.rate=0.0629786729621093]:6.133508713586E-1)[&location="RJ",location.rate=0.0629786729621093]:1.179498924331E-1)[&location="RJ",location.rate=0.0629786729621093]:1.427542513491E-1)[&location="RJ",location.rate=0.0629786729621093]:5.513725304512E-1,(((((140[&location="RJ",location.rate=0.0629786729621093]:7.520766587282E-1,11[&location="RJ",location.rate=0.0629786729621093]:7.712547409199E-1)[&location="RJ",location.rate=0.0629786729621093]:1.068491245717E-1,((25[&location="RJ",location.rate=0.0629786729621093]:5.428136447751E-1,20[&location="RJ",location.rate=0.0629786729621093]:5.236355625834E-1)[&location="RJ",location.rate=0.0629786729621093]:2.455494234249E-1,23[&location="RJ",location.rate=0.0629786729621093]:7.774041640904E-1)[&location="RJ",location.rate=0.0629786729621093]:1.856312082505E-1)[&location="RJ",location.rate=0.0629786729621093]:1.274967389953E-1,((1[&location="RJ",location.rate=0.0629786729621093]:1.31609918945E-1,(28[&location="RJ",location.rate=0.0629786729621093]:6.68978446866E-1,21[&location="RJ",location.rate=0.0629786729621093]:6.443209126195E-1)[&location="RJ",location.rate=0.0629786729621093]:2.48932841942E-1)[&location="RJ",location.rate=0.0629786729621093]:7.904736066371E-2,24[&location="RJ",location.rate=0.0629786729621093]:9.91479197417E-1)[&location="RJ",location.rate=0.0629786729621093]:1.100118180288E-1)[&location="RJ",location.rate=0.0629786729621093]:7.840463103487E-2,102[&location="RJ",location.rate=0.0629786729621093]:1.825181086429E-2)[&location="RJ",location.rate=0.0629786729621093]:8.523406736795E-2,(((144[&location="RJ",location.rate=0.0629786729621093]:2.770599592676E-2,(141[&location="RJ",location.rate=0.0629786729621093]:3.024180894044E-2,145[&location="RJ",location.rate=0.0629786729621093]:3.298153496803E-2)[&location="RJ",location.rate=0.0629786729621093]:2.039130136779E-4)[&location="RJ",location.rate=0.0629786729621093]:8.335260487794E-2,142[&location="RJ",location.rate=0.0629786729621093]:1.165380528596E-1)[&location="RJ",location.rate=0.0629786729621093]:1.10466469081E0,(((9[&location="RJ",location.rate=0.0629786729621093]:5.674340252912E-1,(112[&location="RJ",location.rate=0.0629786729621093]:5.349249652586E-1,((117[&location="RJ",location.rate=0.0629786729621093]:2.653834901209E-1,(30[&location="RJ",location.rate=0.0629786729621093]:2.618068860765E-1,4[&location="RJ",location.rate=0.0629786729621093]:8.920414635049E-2)[&location="RJ",location.rate=0.0629786729621093]:1.159053711676E-1)[&location="RJ",location.rate=0.0629786729621093]:2.516935796863E-1,(14[&location="RJ",location.rate=0.0629786729621093]:2.671578190739E-1,17[&location="RJ",location.rate=0.0629786729621093]:3.055139834576E-1)[&location="RJ",location.rate=0.0629786729621093]:2.471795247057E-1)[&location="RJ",location.rate=0.0629786729621093]:2.058762147902E-2)[&location="RJ",location.rate=0.0629786729621093]:4.072823811473E-2)[&location="RJ",location.rate=0.0629786729621093]:1.298070795639E-1,((110[&location="RJ",location.rate=0.0629786729621093]:5.490046563506E-1,105[&location="RJ",location.rate=0.0629786729621093]:5.270868481315E-1)[&location="RJ",location.rate=0.0629786729621093]:1.233469412522E-1,113[&location="RJ",location.rate=0.0629786729621093]:6.778310496575E-1)[&location="RJ",location.rate=0.0629786729621093]:2.762923327964E-2)[&location="RJ",location.rate=0.0629786729621093]:3.263550974243E-1,((115[&location="RJ",location.rate=0.0629786729621093]:7.260756882349E-1,((13[&location="RJ",location.rate=0.0629786729621093]:3.907281773105E-1,19[&location="RJ",location.rate=0.0629786729621093]:4.290843416942E-1)[&location="RJ",location.rate=0.0629786729621093]:3.466139646184E-1,(108[&location="RJ",location.rate=0.0629786729621093]:4.494388907165E-1,((107[&location="RJ",location.rate=0.0629786729621093]:2.923718327318E-1,114[&location="RJ",location.rate=0.0629786729621093]:2.32097860129E-1)[&location="RJ",location.rate=0.0629786729621093]:1.835319340427E-2,109[&location="RJ",location.rate=0.0629786729621093]:3.299031083278E-1)[&location="RJ",location.rate=0.0629786729621093]:1.414535906078E-1)[&location="RJ",location.rate=0.0629786729621093]:2.63245716966E-1)[&location="RJ",location.rate=0.0629786729621093]:7.092532712778E-2)[&location="RJ",location.rate=0.0629786729621093]:2.175233131555E-1,(((148[&location="RJ",location.rate=0.0629786729621093]:2.487211833199E-1,143[&location="RJ",location.rate=0.0629786729621093]:2.459814572925E-1)[&location="RJ",location.rate=0.0629786729621093]:5.792718587357E-1,(139[&location="RJ",location.rate=0.0629786729621093]:5.101186725736E-1,(106[&location="RJ",location.rate=0.0629786729621093]:2.291169858259E-1,(111[&location="RJ",location.rate=0.0629786729621093]:2.22852833094E-1,104[&location="RJ",location.rate=0.0629786729621093]:2.064144769296E-1)[&location="RJ",location.rate=0.0629786729621093]:2.270250889633E-2)[&location="RJ",location.rate=0.0629786729621093]:8.922086482997E-2)[&location="RJ",location.rate=0.0629786729621093]:5.315729996188E-1)[&location="RJ",location.rate=0.0629786729621093]:8.718351761675E-2,116[&location="RJ",location.rate=0.0629786729621093]:8.768203952887E-1)[&location="RJ",location.rate=0.0629786729621093]:6.677860610173E-2)[&location="RJ",location.rate=0.0629786729621093]:6.024598149185E-3)[&location="RJ",location.rate=0.0629786729621093]:1.678462358231E-2)[&location="RJ",location.rate=0.0629786729621093]:1.288584770281E-1)[&location="RJ",location.rate=0.0629786729621093]:2.096129002365E-1)[&location="RJ",location.rate=0.0629786729621093]:5.174479788261E-1,101[&location="RJ",location.rate=0.0629786729621093]:8.250673052399E-1)[&location="RJ",location.rate=0.0629786729621093]:6.113905701308E-1)[&location="RJ",location.rate=0.0629786729621093]:7.916529384459E-2,(147[&location="RJ",location.rate=0.0629786729621093]:5.677885705093E-1,16[&location="RJ",location.rate=0.0629786729621093]:2.595904447446E0)[&location="RJ",location.rate=0.0629786729621093]:3.204748889259E-2)[&location="RJ",location.rate=0.0629786729621093]:6.925138726145E-2,((146[&location="RJ",location.rate=0.0629786729621093]:6.190298504174E-1,(97[&location="RJ",location.rate=0.0629786729621093]:2.874470378988E-1,(((((26[&location="RJ",location.rate=0.0629786729621093]:5.70305874785E-1,(7[&location="RJ",location.rate=0.0629786729621093]:1.836158258742E-1,8[&location="RJ",location.rate=0.0629786729621093]:1.836158258742E-1)[&location="RJ",location.rate=0.0629786729621093]:2.798407338422E-1)[&location="RJ",location.rate=0.0629786729621093]:4.223741864208E-2,(22[&location="RJ",location.rate=0.0629786729621093]:2.385832184652E-1,27[&location="RJ",location.rate=0.0629786729621093]:2.550215746296E-1)[&location="RJ",location.rate=0.0629786729621093]:3.630011708522E-1)[&location="RJ",location.rate=0.0629786729621093]:8.567284875368E-2,31[&location="RJ",location.rate=0.0629786729621093]:7.420517586191E-1)[&location="RJ",location.rate=0.0629786729621093]:2.085992219725E-1,2[&location="RJ",location.rate=0.0629786729621093]:7.232537203176E-1)[&location="RJ",location.rate=0.0629786729621093]:1.499590094025E0,39[&location="RJ",location.rate=0.0629786729621093]:2.661180115135E-1)[&location="RJ",location.rate=0.0629786729621093]:9.236727775151E-2)[&location="RJ",location.rate=0.0629786729621093]:1.403259819175E-1)[&location="RJ",location.rate=0.0629786729621093]:8.303316844281E-2,(((94[&location="RJ",location.rate=0.0629786729621093]:2.888661683513E-1,100[&location="RJ",location.rate=0.0629786729621093]:2.888661683513E-1)[&location="RJ",location.rate=0.0629786729621093]:6.950293359206E-2,95[&location="RJ",location.rate=0.0629786729621093]:4.430685554954E-1)[&location="RJ",location.rate=0.0629786729621093]:1.730983663724E-1,(98[&location="RJ",location.rate=0.0629786729621093]:4.649450060136E-1,(99[&location="RJ",location.rate=0.0629786729621093]:2.292826741399E-1,96[&location="RJ",location.rate=0.0629786729621093]:1.93763548457E-1)[&location="RJ",location.rate=0.0629786729621093]:2.57520255371E-1)[&location="RJ",location.rate=0.0629786729621093]:1.402929541055E-1)[&location="RJ",location.rate=0.0629786729621093]:1.050217800525E-1)[&location="RJ",location.rate=0.0629786729621093]:2.98659578577E-2)[&location="RJ",location.rate=0.0629786729621093]:3.27944195003E-1,38[&location="Northeast",location.rate=0.0629786729621093]:8.71348581557E-1)[&location="Northeast",location.rate=0.0629786729621093]:4.466619411632E-1)[&location="Northeast",location.rate=0.0629786729621093]:1.698071495548E-1)[&location="Northeast",location.rate=0.0629786729621093]:5.794621740669E-2)[&location="Northeast",location.rate=0.0629786729621093]:3.390711088803E-3,33[&location="Northeast",location.rate=0.0629786729621093]:6.733709946054E-2)[&location="Northeast"];
tree STATE_1064000 [&joint=-60.07181313911712,lnP=-60.07181313911712] = [&R] ((33[&location="Northeast",location.rate=0.058676108582251835]:3.649838349297E-2,32[&location="Northeast",location.rate=0.058676108582251835]:3.101893143826E-2)[&location="Northeast",location.rate=0.058676108582251835]:1.259217402807E-2,((((((37[&location="Northeast",location.rate=0.058676108582251835]:2.425041976802E-1,59[&location="Northeast",location.rate=0.058676108582251835]:2.0425283156E-1)[&location="Northeast",location.rate=0.058676108582251835]:1.279862133594E-1,((56[&location="Northeast",location.rate=0.058676108582251835]:1.268430512265E-1,55[&location="Northeast",location.rate=0.058676108582251835]:1.268430512265E-1)[&location="Northeast",location.rate=0.058676108582251835]:1.561323762771E-1,(58[&location="Northeast",location.rate=0.058676108582251835]:1.315365730011E-1,54[&location="Northeast",location.rate=0.058676108582251835]:7.415952382075E-2)[&location="Northeast",location.rate=0.058676108582251835]:1.787612588743E-1)[&location="Northeast",location.rate=0.058676108582251835]:4.106689610415E-2)[&location="Northeast",location.rate=0.058676108582251835]:1.142293363498E-1,57[&location="Northeast",location.rate=0.058676108582251835]:4.492006217063E-1)[&location="Northeast",location.rate=0.058676108582251835]:2.845945277057E-1,68[&location="North",location.rate=0.058676108582251835]:6.818825811059E-1)[&location="Northeast",location.rate=0.058676108582251835]:4.106264949507E-1,((((((((71[&location="North",location.rate=0.058676108582251835]:2.907076468836E-1,(82[&location="North",location.rate=0.058676108582251835]:3.156142020503E-1,79[&location="North",location.rate=0.058676108582251835]:3.073950239682E-1)[&location="North",location.rate=0.058676108582251835]:1.070988318943E-2)[&location="North",location.rate=0.058676108582251835]:1.225277017185E-1,(72[&location="North",location.rate=0.058676108582251835]:2.510927693577E-1,78[&location="North",location.rate=0.058676108582251835]:2.73010577577E-1)[&location="North",location.rate=0.058676108582251835]:1.676220312992E-1)[&location="North",location.rate=0.058676108582251835]:3.009189508436E-2,(73[&location="North",location.rate=0.058676108582251835]:3.346952453366E-1,77[&location="North",location.rate=0.058676108582251835]:3.292157932819E-1)[&location="North",location.rate=0.058676108582251835]:1.771251490347E-1)[&location="North",location.rate=0.058676108582251835]:2.314104279515E-1,(80[&location="North",location.rate=0.058676108582251835]:8.85073628267E-2,81[&location="North",location.rate=0.058676108582251835]:8.85073628267E-2)[&location="North",location.rate=0.058676108582251835]:6.05408391003E-1)[&location="North",location.rate=0.058676108582251835]:3.992008073378E-1,((74[&location="North",location.rate=0.058676108582251835]:4.147746343969E-1,(76[&location="North",location.rate=0.058676108582251835]:3.795650831067E-1,70[&location="North",location.rate=0.058676108582251835]:3.412089187232E-1)[&location="North",location.rate=0.058676108582251835]:3.520955129023E-2)[&location="North",location.rate=0.058676108582251835]:1.010238504798E-1,75[&location="North",location.rate=0.058676108582251835]:5.157984848767E-1)[&location="North",location.rate=0.058676108582251835]:6.266331447839E-1)[&location="North",location.rate=0.058676108582251835]:2.889244433628E-1,(52[&location="Northeast",location.rate=0.058676108582251835]:4.083029864144E-1,(((29[&location="RJ",location.rate=0.058676108582251835]:5.343954930754E-1,(5[&location="RJ",location.rate=0.058676108582251835]:1.026977874011E-1,12[&location="RJ",location.rate=0.058676108582251835]:1.410539517846E-1)[&location="RJ",location.rate=0.058676108582251835]:2.864922262223E-1)[&location="RJ",location.rate=0.058676108582251835]:2.638778033044E-1,103[&location="RJ",location.rate=0.058676108582251835]:5.65396584051E-1)[&location="RJ",location.rate=0.058676108582251835]:1.478724854583E0,(133[&location="Northeast",location.rate=0.058676108582251835]:5.496514313888E-1,(134[&location="Northeast",location.rate=0.058676108582251835]:3.516190368111E-1,137[&location="Northeast",location.rate=0.058676108582251835]:4.228519135233E-1)[&location="Northeast",location.rate=0.058676108582251835]:1.678954082766E-1)[&location="Northeast",location.rate=0.058676108582251835]:6.040590483413E-1)[&location="Northeast",location.rate=0.058676108582251835]:2.847528234108E-2)[&location="Northeast",location.rate=0.058676108582251835]:2.847867493084E-1)[&location="Northeast",location.rate=0.058676108582251835]:1.102876205473E-1,53[&location="Northeast",location.rate=0.058676108582251835]:7.951806349587E-1)[&location="Northeast",location.rate=0.058676108582251835]:4.584577193704E-1,125[&location="Northeast",location.rate=0.058676108582251835]:1.043255840668E0)[&location="Northeast",location.rate=0.058676108582251835]:2.159199020555E-1)[&location="Northeast",location.rate=0.058676108582251835]:3.317259649935E-1,((34[&location="Northeast",location.rate=0.058676108582251835]:1.847811184445E-3,(((35[&location="Northeast",location.rate=0.058676108582251835]:1.410727426633E-1,(121[&location="Northeast",location.rate=0.058676108582251835]:2.035527237079E0,127[&location="Centre-West",location.rate=0.058676108582251835]:2.476623127489E0)[&location="Northeast",location.rate=0.058676108582251835]:2.315729028451E-1)[&location="Northeast",location.rate=0.058676108582251835]:3.731988985083E-2,(36[&location="Northeast",location.rate=0.058676108582251835]:1.857832074784E-1,((((49[&location="Northeast",location.rate=0.058676108582251835]:3.797082218779E-1,50[&location="Northeast",location.rate=0.058676108582251835]:3.797082218779E-1)[&location="Northeast",location.rate=0.058676108582251835]:1.48845071219E-1,((44[&location="Northeast",location.rate=0.058676108582251835]:1.301107823347E-1,51[&location="Northeast",location.rate=0.058676108582251835]:1.082528588375E-1)[&location="Northeast",location.rate=0.058676108582251835]:8.489753105518E-2,47[&location="Northeast",location.rate=0.058676108582251835]:2.204727942641E-1)[&location="Northeast",location.rate=0.058676108582251835]:3.408673840784E-1)[&location="Northeast",location.rate=0.058676108582251835]:6.951236131594E-2,(45[&location="Northeast",location.rate=0.058676108582251835]:6.105263073151E-1,(((41[&location="Northeast",location.rate=0.058676108582251835]:2.248767923283E-1,(42[&location="Northeast",location.rate=0.058676108582251835]:1.640503866061E-1,48[&location="Northeast",location.rate=0.058676108582251835]:2.023017527263E-1)[&location="Northeast",location.rate=0.058676108582251835]:6.629088659646E-2)[&location="Northeast",location.rate=0.058676108582251835]:3.930443370395E-2,46[&location="Northeast",location.rate=0.058676108582251835]:3.188260347752E-1)[&location="Northeast",location.rate=0.058676108582251835]:1.969031877135E-2,43[&location="Northeast",location.rate=0.058676108582251835]:3.385163535466E-1)[&location="Northeast",location.rate=0.058676108582251835]:2.802066750799E-1)[&location="Northeast",location.rate=0.058676108582251835]:1.212951103198E-2)[&location="Northeast",location.rate=0.058676108582251835]:2.433872672117E-1,(128[&location="North",location.rate=0.058676108582251835]:1.627006145231E0,(((132[&location="North",location.rate=0.058676108582251835]:2.705784420847E-1,((131[&location="North",location.rate=0.058676108582251835]:1.960677147061E-1,130[&location="North",location.rate=0.058676108582251835]:1.933279886788E-1)[&location="North",location.rate=0.058676108582251835]:6.817914214061E-2,129[&location="North",location.rate=0.058676108582251835]:2.615071308194E-1)[&location="North",location.rate=0.058676108582251835]:6.331585237912E-3)[&location="North",location.rate=0.058676108582251835]:4.356301736983E-1,(118[&location="Northeast",location.rate=0.058676108582251835]:7.182362651647E-1,69[&location="North",location.rate=0.058676108582251835]:7.291951692744E-1)[&location="North",location.rate=0.058676108582251835]:1.222189259608E-1)[&location="North",location.rate=0.058676108582251835]:9.061338141356E-1,(((64[&location="Centre-West",location.rate=0.058676108582251835]:2.982254573003E-1,65[&location="Centre-West",location.rate=0.058676108582251835]:1.475405257936E-1)[&location="Centre-West",location.rate=0.058676108582251835]:1.141168886479E-2,(60[&location="Centre-West",location.rate=0.058676108582251835]:1.574842460235E-1,62[&location="Centre-West",location.rate=0.058676108582251835]:3.492650679412E-1)[&location="Centre-West",location.rate=0.058676108582251835]:1.46796863492E-3)[&location="Centre-West",location.rate=0.058676108582251835]:3.492471926025E-1,(61[&location="Centre-West",location.rate=0.058676108582251835]:3.623622990798E-1,63[&location="Centre-West",location.rate=0.058676108582251835]:3.212664086688E-1)[&location="Centre-West",location.rate=0.058676108582251835]:3.376179300988E-1)[&location="Centre-West",location.rate=0.058676108582251835]:1.046608776082E0)[&location="North",location.rate=0.058676108582251835]:2.014316736707E-2)[&location="North",location.rate=0.058676108582251835]:1.243315261927E-2)[&location="Northeast",location.rate=0.058676108582251835]:2.853569045018E-2)[&location="Northeast",location.rate=0.058676108582251835]:3.918476750155E-2)[&location="Northeast",location.rate=0.058676108582251835]:5.964569645612E-1,(38[&location="Northeast",location.rate=0.058676108582251835]:8.298371443433E-1,(((40[&location="RJ",location.rate=0.058676108582251835]:5.803740279829E-1,((147[&location="RJ",location.rate=0.058676108582251835]:3.720949917272E-1,(101[&location="RJ",location.rate=0.058676108582251835]:1.080544992602E0,(((3[&location="RJ",location.rate=0.058676108582251835]:5.406993139016E-1,(((92[&location="Northeast",location.rate=0.058676108582251835]:1.024062408467E-1,(90[&location="Northeast",location.rate=0.058676108582251835]:8.605054422289E-2,91[&location="Northeast",location.rate=0.058676108582251835]:8.605054422289E-2)[&location="Northeast",location.rate=0.058676108582251835]:1.63556966238E-2)[&location="Northeast",location.rate=0.058676108582251835]:9.61091864418E-2,(87[&location="Northeast",location.rate=0.058676108582251835]:1.471919399559E-1,((85[&location="Northeast",location.rate=0.058676108582251835]:7.461493927525E-2,83[&location="Northeast",location.rate=0.058676108582251835]:7.461493927525E-2)[&location="Northeast",location.rate=0.058676108582251835]:2.999392876263E-3,((86[&location="Northeast",location.rate=0.058676108582251835]:7.1286658063E-2,84[&location="Northeast",location.rate=0.058676108582251835]:7.1286658063E-2)[&location="Northeast",location.rate=0.058676108582251835]:3.324023933374E-3,93[&location="Northeast",location.rate=0.058676108582251835]:8.830931213339E-2)[&location="Northeast",location.rate=0.058676108582251835]:3.003650155143E-3)[&location="Northeast",location.rate=0.058676108582251835]:6.95776078044E-2)[&location="Northeast",location.rate=0.058676108582251835]:3.762485719555E-2)[&location="Northeast",location.rate=0.058676108582251835]:4.974559803126E-2,(88[&location="Northeast",location.rate=0.058676108582251835]:1.568138249006E-1,89[&location="Northeast",location.rate=0.058676108582251835]:1.705124550376E-1)[&location="Northeast",location.rate=0.058676108582251835]:7.774857028212E-2)[&location="Northeast",location.rate=0.058676108582251835]:8.45862946116E-1)[&location="RJ",location.rate=0.058676108582251835]:9.169136334434E-2,(18[&location="RJ",location.rate=0.058676108582251835]:4.759059619774E-1,(6[&location="RJ",location.rate=0.058676108582251835]:3.926668479773E-1,(10[&location="RJ",location.rate=0.058676108582251835]:1.081864295725E-1,15[&location="RJ",location.rate=0.058676108582251835]:1.465425939559E-1)[&location="RJ",location.rate=0.058676108582251835]:3.009187745692E-1)[&location="RJ",location.rate=0.058676108582251835]:2.022541536995E-2)[&location="RJ",location.rate=0.058676108582251835]:2.715532084191E-1)[&location="RJ",location.rate=0.058676108582251835]:7.286892296103E-1,(((((1[&location="RJ",location.rate=0.058676108582251835]:5.719261728906E-2,(21[&location="RJ",location.rate=0.058676108582251835]:6.641588459702E-1,28[&location="RJ",location.rate=0.058676108582251835]:6.888163802166E-1)[&location="RJ",location.rate=0.058676108582251835]:1.546776069354E-1)[&location="RJ",location.rate=0.058676108582251835]:1.998828849926E-1,24[&location="RJ",location.rate=0.058676108582251835]:1.03789742009E0)[&location="RJ",location.rate=0.058676108582251835]:2.353602746401E-1,((11[&location="RJ",location.rate=0.058676108582251835]:4.810599415255E-1,140[&location="RJ",location.rate=0.058676108582251835]:4.618818593338E-1)[&location="RJ",location.rate=0.058676108582251835]:1.593879032181E-1,((25[&location="RJ",location.rate=0.058676108582251835]:5.855013335575E-1,20[&location="RJ",location.rate=0.058676108582251835]:5.663232513657E-1)[&location="RJ",location.rate=0.058676108582251835]:7.691375668355E-2,23[&location="RJ",location.rate=0.058676108582251835]:6.514561861313E-1)[&location="RJ",location.rate=0.058676108582251835]:7.39231654615E-2)[&location="RJ",location.rate=0.058676108582251835]:5.369194390274E-1)[&location="RJ",location.rate=0.058676108582251835]:3.028557681348E-2,102[&location="RJ",location.rate=0.058676108582251835]:1.418994359271E-1)[&location="RJ",location.rate=0.058676108582251835]:1.629744598643E-1,(((145[&location="RJ",location.rate=0.058676108582251835]:3.454488884287E-1,(141[&location="RJ",location.rate=0.058676108582251835]:3.341779036604E-1,144[&location="RJ",location.rate=0.058676108582251835]:3.31438177633E-1)[&location="RJ",location.rate=0.058676108582251835]:8.531258740707E-3)[&location="RJ",location.rate=0.058676108582251835]:2.420830841918E-1,142[&location="RJ",location.rate=0.058676108582251835]:5.875319726205E-1)[&location="RJ",location.rate=0.058676108582251835]:7.729977057637E-1,((((17[&location="RJ",location.rate=0.058676108582251835]:4.288210182209E-1,14[&location="RJ",location.rate=0.058676108582251835]:3.904648538372E-1)[&location="RJ",location.rate=0.058676108582251835]:2.650001937032E-1,(((9[&location="RJ",location.rate=0.058676108582251835]:4.045754623284E-1,113[&location="RJ",location.rate=0.058676108582251835]:4.127946404105E-1)[&location="RJ",location.rate=0.058676108582251835]:1.192880961795E-1,(117[&location="RJ",location.rate=0.058676108582251835]:4.787731251054E-1,(4[&location="RJ",location.rate=0.058676108582251835]:2.651890051124E-1,30[&location="RJ",location.rate=0.058676108582251835]:4.377917448384E-1)[&location="RJ",location.rate=0.058676108582251835]:1.533101473903E-1)[&location="RJ",location.rate=0.058676108582251835]:5.604933751212E-2)[&location="RJ",location.rate=0.058676108582251835]:4.35682644995E-2,112[&location="RJ",location.rate=0.058676108582251835]:5.756510010895E-1)[&location="RJ",location.rate=0.058676108582251835]:7.981404645101E-2)[&location="RJ",location.rate=0.058676108582251835]:1.197632012511E-1,(105[&location="RJ",location.rate=0.058676108582251835]:4.705471630145E-1,110[&location="RJ",location.rate=0.058676108582251835]:4.924649712336E-1)[&location="RJ",location.rate=0.058676108582251835]:2.772838255034E-1)[&location="RJ",location.rate=0.058676108582251835]:1.998251826854E-1,((116[&location="RJ",location.rate=0.058676108582251835]:6.146971582745E-1,((148[&location="RJ",location.rate=0.058676108582251835]:3.826167686467E-1,143[&location="RJ",location.rate=0.058676108582251835]:3.798770426193E-1)[&location="RJ",location.rate=0.058676108582251835]:2.139557651213E-1,((139[&location="RJ",location.rate=0.058676108582251835]:6.224628254658E-1,106[&location="RJ",location.rate=0.058676108582251835]:4.306820035481E-1)[&location="RJ",location.rate=0.058676108582251835]:7.390850739247E-2,111[&location="RJ",location.rate=0.058676108582251835]:5.210288671049E-1)[&location="RJ",location.rate=0.058676108582251835]:1.138998310465E-1)[&location="RJ",location.rate=0.058676108582251835]:5.648078889027E-2)[&location="RJ",location.rate=0.058676108582251835]:2.622567449755E-1,(((13[&location="RJ",location.rate=0.058676108582251835]:4.098138745907E-1,19[&location="RJ",location.rate=0.058676108582251835]:4.481700389744E-1)[&location="RJ",location.rate=0.058676108582251835]:7.075997288136E-2,115[&location="RJ",location.rate=0.058676108582251835]:3.983820666502E-1)[&location="RJ",location.rate=0.058676108582251835]:4.086171503545E-1,((108[&location="RJ",location.rate=0.058676108582251835]:4.315871131856E-1,(109[&location="RJ",location.rate=0.058676108582251835]:3.201065118953E-1,(114[&location="RJ",location.rate=0.058676108582251835]:6.837960103187E-2,104[&location="RJ",location.rate=0.058676108582251835]:1.286535736346E-1)[&location="RJ",location.rate=0.058676108582251835]:1.722748560689E-1)[&location="RJ",location.rate=0.058676108582251835]:1.333984095094E-1)[&location="RJ",location.rate=0.058676108582251835]:1.209835667232E-1,107[&location="RJ",location.rate=0.058676108582251835]:5.553104059362E-1)[&location="RJ",location.rate=0.058676108582251835]:3.119627836712E-1)[&location="RJ",location.rate=0.058676108582251835]:6.995468624537E-2)[&location="RJ",location.rate=0.058676108582251835]:1.59077474052E-2)[&location="RJ",location.rate=0.058676108582251835]:2.128735071809E-1)[&location="RJ",location.rate=0.058676108582251835]:1.909195598729E-1)[&location="RJ",location.rate=0.058676108582251835]:5.894573709218E-2)[&location="RJ",location.rate=0.058676108582251835]:7.222048117735E-1)[&location="RJ",location.rate=0.058676108582251835]:2.073371089385E-1)[&location="RJ",location.rate=0.058676108582251835]:2.078051335604E-1,146[&location="RJ",location.rate=0.058676108582251835]:6.427416553421E-1)[&location="RJ",location.rate=0.058676108582251835]:5.785095187568E-2)[&location="RJ",location.rate=0.058676108582251835]:6.651504791826E-3,(16[&location="RJ",location.rate=0.058676108582251835]:2.607142313031E0,39[&location="RJ",location.rate=0.058676108582251835]:5.216493869137E-1)[&location="RJ",location.rate=0.058676108582251835]:6.537614586108E-2)[&location="RJ",location.rate=0.058676108582251835]:7.881636853091E-3,((((95[&location="RJ",location.rate=0.058676108582251835]:4.342059524146E-1,(100[&location="RJ",location.rate=0.058676108582251835]:1.539047256843E-1,94[&location="RJ",location.rate=0.058676108582251835]:1.539047256843E-1)[&location="RJ",location.rate=0.058676108582251835]:1.956017731782E-1)[&location="RJ",location.rate=0.058676108582251835]:2.709825943745E-1,(98[&location="RJ",location.rate=0.058676108582251835]:6.085599383611E-1,(96[&location="RJ",location.rate=0.058676108582251835]:5.571071370328E-1,99[&location="RJ",location.rate=0.058676108582251835]:5.926262627157E-1)[&location="RJ",location.rate=0.058676108582251835]:3.779159914263E-2)[&location="RJ",location.rate=0.058676108582251835]:8.569964667929E-2)[&location="RJ",location.rate=0.058676108582251835]:3.695168689638E-3,97[&location="RJ",location.rate=0.058676108582251835]:4.985012018175E-1)[&location="RJ",location.rate=0.058676108582251835]:3.432479172867E-3,((22[&location="RJ",location.rate=0.058676108582251835]:3.635691588362E-1,27[&location="RJ",location.rate=0.058676108582251835]:3.800075150006E-1)[&location="RJ",location.rate=0.058676108582251835]:5.559508631086E-1,((31[&location="RJ",location.rate=0.058676108582251835]:4.558498066409E-1,2[&location="RJ",location.rate=0.058676108582251835]:2.284525463668E-1)[&location="RJ",location.rate=0.058676108582251835]:2.82064778512E-1,((7[&location="RJ",location.rate=0.058676108582251835]:1.35748287349E-1,8[&location="RJ",location.rate=0.058676108582251835]:1.35748287349E-1)[&location="RJ",location.rate=0.058676108582251835]:3.508915636681E-1,26[&location="RJ",location.rate=0.058676108582251835]:5.934891660856E-1)[&location="RJ",location.rate=0.058676108582251835]:1.005898026288E-1)[&location="RJ",location.rate=0.058676108582251835]:2.363999573401E-1)[&location="RJ",location.rate=0.058676108582251835]:1.782780452967E0)[&location="RJ",location.rate=0.058676108582251835]:2.193523727125E-2)[&location="RJ",location.rate=0.058676108582251835]:3.032359856445E-1)[&location="Northeast",location.rate=0.058676108582251835]:5.473778992475E-1)[&location="Northeast",location.rate=0.058676108582251835]:9.001191273917E-2)[&location="Northeast",location.rate=0.058676108582251835]:2.824865902038E-3,((((120[&location="Northeast",location.rate=0.058676108582251835]:7.859335293691E-1,119[&location="Northeast",location.rate=0.058676108582251835]:8.818239403279E-1)[&location="Northeast",location.rate=0.058676108582251835]:1.012509949108E0,((138[&location="Northeast",location.rate=0.058676108582251835]:2.212869069946E-1,136[&location="Northeast",location.rate=0.058676108582251835]:8.978005767942E-2)[&location="Northeast",location.rate=0.058676108582251835]:3.23747070303E-1,135[&location="Northeast",location.rate=0.058676108582251835]:3.450339772976E-1)[&location="Northeast",location.rate=0.058676108582251835]:1.201354706659E0)[&location="Northeast",location.rate=0.058676108582251835]:2.801417927669E-1,126[&location="Northeast",location.rate=0.058676108582251835]:1.388773159559E0)[&location="Northeast",location.rate=0.058676108582251835]:1.859418891974E-1,(((122[&location="Northeast",location.rate=0.058676108582251835]:3.654307478552E-1,(124[&location="Northeast",location.rate=0.058676108582251835]:1.289954357356E-1,123[&location="Northeast",location.rate=0.058676108582251835]:1.317276761728E-1)[&location="Northeast",location.rate=0.058676108582251835]:2.337030716824E-1)[&location="Northeast",location.rate=0.058676108582251835]:3.081964901839E-1,67[&location="North",location.rate=0.058676108582251835]:1.723546876984E-1)[&location="Northeast",location.rate=0.058676108582251835]:8.102683008602E-3,66[&location="North",location.rate=0.058676108582251835]:1.80457370707E-1)[&location="Northeast",location.rate=0.058676108582251835]:1.470834883641E-1)[&location="Northeast",location.rate=0.058676108582251835]:5.401455166455E-1)[&location="Northeast",location.rate=0.058676108582251835]:8.828027561337E-3)[&location="Northeast",location.rate=0.058676108582251835]:5.20282090376E-2)[&location="Northeast"];
tree STATE_1066000 [&joint=-63.047653608498024,lnP=-63.047653608498024] = [&R] ((32[&location="Northeast",location.rate=0.07008867342519991]:2.678450727441E-3,(((((38[&location="Northeast",location.rate=0.07008867342519991]:8.996780432711E-1,(16[&location="RJ",location.rate=0.07008867342519991]:2.832094823284E0,(147[&location="RJ",location.rate=0.07008867342519991]:7.612981319313E-1,((39[&location="RJ",location.rate=0.07008867342519991]:5.306064512769E-1,(((146[&location="RJ",location.rate=0.07008867342519991]:4.888247408525E-1,97[&location="RJ",location.rate=0.07008867342519991]:2.975679102514E-1)[&location="RJ",location.rate=0.07008867342519991]:9.356652171496E-2,((101[&location="RJ",location.rate=0.07008867342519991]:8.558821318086E-1,((((((1[&location="RJ",location.rate=0.07008867342519991]:1.257683183375E-1,(21[&location="RJ",location.rate=0.07008867342519991]:5.540209584063E-1,28[&location="RJ",location.rate=0.07008867342519991]:5.786784926527E-1)[&location="RJ",location.rate=0.07008867342519991]:3.333911955477E-1)[&location="RJ",location.rate=0.07008867342519991]:1.867386775089E-2,24[&location="RJ",location.rate=0.07008867342519991]:9.252641038966E-1)[&location="RJ",location.rate=0.07008867342519991]:1.949771234753E-1,(((25[&location="RJ",location.rate=0.07008867342519991]:3.719144591042E-1,20[&location="RJ",location.rate=0.07008867342519991]:3.527363769124E-1)[&location="RJ",location.rate=0.07008867342519991]:2.713257085615E-1,23[&location="RJ",location.rate=0.07008867342519991]:6.32281263556E-1)[&location="RJ",location.rate=0.07008867342519991]:2.555599474679E-1,(140[&location="RJ",location.rate=0.07008867342519991]:5.337304880994E-1,11[&location="RJ",location.rate=0.07008867342519991]:5.529085702912E-1)[&location="RJ",location.rate=0.07008867342519991]:2.500011338835E-1)[&location="RJ",location.rate=0.07008867342519991]:2.214411122384E-1)[&location="RJ",location.rate=0.07008867342519991]:5.485119711348E-2,102[&location="RJ",location.rate=0.07008867342519991]:1.344858886904E-2)[&location="RJ",location.rate=0.07008867342519991]:3.236673546208E-1,(((144[&location="RJ",location.rate=0.07008867342519991]:2.73804411452E-1,(145[&location="RJ",location.rate=0.07008867342519991]:2.684852761899E-1,141[&location="RJ",location.rate=0.07008867342519991]:2.657455501623E-1)[&location="RJ",location.rate=0.07008867342519991]:1.079858731701E-2)[&location="RJ",location.rate=0.07008867342519991]:3.696287674849E-1,142[&location="RJ",location.rate=0.07008867342519991]:6.489126309918E-1)[&location="RJ",location.rate=0.07008867342519991]:7.889259431321E-1,((((19[&location="RJ",location.rate=0.07008867342519991]:3.734531897284E-1,13[&location="RJ",location.rate=0.07008867342519991]:3.350970253447E-1)[&location="RJ",location.rate=0.07008867342519991]:5.786591687713E-1,(115[&location="RJ",location.rate=0.07008867342519991]:8.14811009996E-1,(((108[&location="RJ",location.rate=0.07008867342519991]:8.012946384043E-2,107[&location="RJ",location.rate=0.07008867342519991]:8.286918986779E-2)[&location="RJ",location.rate=0.07008867342519991]:1.650120713924E-1,(114[&location="RJ",location.rate=0.07008867342519991]:9.476679949867E-3,104[&location="RJ",location.rate=0.07008867342519991]:6.975065255264E-2)[&location="RJ",location.rate=0.07008867342519991]:1.781306087076E-1)[&location="RJ",location.rate=0.07008867342519991]:3.518237309058E-1,109[&location="RJ",location.rate=0.07008867342519991]:6.188830743578E-1)[&location="RJ",location.rate=0.07008867342519991]:2.753799904327E-1)[&location="RJ",location.rate=0.07008867342519991]:1.675340329818E-2)[&location="RJ",location.rate=0.07008867342519991]:8.274095425465E-2,((148[&location="RJ",location.rate=0.07008867342519991]:4.165891358669E-1,143[&location="RJ",location.rate=0.07008867342519991]:4.138494098395E-1)[&location="RJ",location.rate=0.07008867342519991]:3.991305768986E-1,((106[&location="RJ",location.rate=0.07008867342519991]:5.000449814365E-2,(111[&location="RJ",location.rate=0.07008867342519991]:8.758550807917E-3,139[&location="RJ",location.rate=0.07008867342519991]:1.841010165613E-1)[&location="RJ",location.rate=0.07008867342519991]:5.76843035001E-2)[&location="RJ",location.rate=0.07008867342519991]:4.925701903826E-1,116[&location="RJ",location.rate=0.07008867342519991]:4.823007159234E-1)[&location="RJ",location.rate=0.07008867342519991]:2.950628324583E-1)[&location="RJ",location.rate=0.07008867342519991]:1.369418191671E-1)[&location="RJ",location.rate=0.07008867342519991]:8.626020426777E-2,(((17[&location="RJ",location.rate=0.07008867342519991]:6.000506736225E-1,14[&location="RJ",location.rate=0.07008867342519991]:5.616945092388E-1)[&location="RJ",location.rate=0.07008867342519991]:3.335908998341E-2,(((30[&location="RJ",location.rate=0.07008867342519991]:1.936120125983E-1,4[&location="RJ",location.rate=0.07008867342519991]:2.10092728723E-2)[&location="RJ",location.rate=0.07008867342519991]:4.123298015653E-1,(117[&location="RJ",location.rate=0.07008867342519991]:4.596173501545E-1,112[&location="RJ",location.rate=0.07008867342519991]:4.568776241269E-1)[&location="RJ",location.rate=0.07008867342519991]:3.399569688589E-2)[&location="RJ",location.rate=0.07008867342519991]:5.075468541516E-2,9[&location="RJ",location.rate=0.07008867342519991]:5.334088283459E-1)[&location="RJ",location.rate=0.07008867342519991]:5.342559279423E-2)[&location="RJ",location.rate=0.07008867342519991]:4.691374271749E-2,((110[&location="RJ",location.rate=0.07008867342519991]:5.326733891305E-1,113[&location="RJ",location.rate=0.07008867342519991]:5.381528411852E-1)[&location="RJ",location.rate=0.07008867342519991]:3.448014467013E-2,105[&location="RJ",location.rate=0.07008867342519991]:5.452357255815E-1)[&location="RJ",location.rate=0.07008867342519991]:6.933435608438E-2)[&location="RJ",location.rate=0.07008867342519991]:4.407900106988E-1)[&location="RJ",location.rate=0.07008867342519991]:1.824784817592E-1)[&location="RJ",location.rate=0.07008867342519991]:1.458527118317E-1)[&location="RJ",location.rate=0.07008867342519991]:1.002116698476E-1,((((88[&location="Northeast",location.rate=0.07008867342519991]:1.163853722263E-1,89[&location="Northeast",location.rate=0.07008867342519991]:1.300840023633E-1)[&location="Northeast",location.rate=0.07008867342519991]:1.694661419237E-1,87[&location="Northeast",location.rate=0.07008867342519991]:2.8585151415E-1)[&location="Northeast",location.rate=0.07008867342519991]:5.975872552276E-2,((92[&location="Northeast",location.rate=0.07008867342519991]:2.332660670456E-1,(90[&location="Northeast",location.rate=0.07008867342519991]:1.960058581773E-2,91[&location="Northeast",location.rate=0.07008867342519991]:1.960058581773E-2)[&location="Northeast",location.rate=0.07008867342519991]:2.136654812279E-1)[&location="Northeast",location.rate=0.07008867342519991]:7.363284670617E-3,(84[&location="Northeast",location.rate=0.07008867342519991]:1.254713735792E-1,(93[&location="Northeast",location.rate=0.07008867342519991]:1.017305293824E-1,(86[&location="Northeast",location.rate=0.07008867342519991]:8.477567958371E-2,(85[&location="Northeast",location.rate=0.07008867342519991]:7.934742627899E-2,83[&location="Northeast",location.rate=0.07008867342519991]:7.934742627899E-2)[&location="Northeast",location.rate=0.07008867342519991]:5.428253304711E-3)[&location="Northeast",location.rate=0.07008867342519991]:3.256219661681E-3)[&location="Northeast",location.rate=0.07008867342519991]:3.743947433384E-2)[&location="Northeast",location.rate=0.07008867342519991]:1.01459348E-1)[&location="Northeast",location.rate=0.07008867342519991]:1.186795180935E-1)[&location="Northeast",location.rate=0.07008867342519991]:1.310775682204E0,((10[&location="RJ",location.rate=0.07008867342519991]:4.095644283099E-1,15[&location="RJ",location.rate=0.07008867342519991]:4.479205926934E-1)[&location="RJ",location.rate=0.07008867342519991]:3.894484448078E-1,(6[&location="RJ",location.rate=0.07008867342519991]:4.610503199682E-1,(3[&location="RJ",location.rate=0.07008867342519991]:2.604272960016E-1,18[&location="RJ",location.rate=0.07008867342519991]:3.754957891522E-1)[&location="RJ",location.rate=0.07008867342519991]:1.485682294462E-1)[&location="RJ",location.rate=0.07008867342519991]:3.215241969851E-1)[&location="RJ",location.rate=0.07008867342519991]:3.86140172047E-1)[&location="RJ",location.rate=0.07008867342519991]:3.179279928303E-1)[&location="RJ",location.rate=0.07008867342519991]:4.240339705261E-1)[&location="RJ",location.rate=0.07008867342519991]:4.619568938119E-1,(((2[&location="RJ",location.rate=0.07008867342519991]:9.693076061973E-2,31[&location="RJ",location.rate=0.07008867342519991]:3.243280208938E-1)[&location="RJ",location.rate=0.07008867342519991]:3.513539947361E-1,((7[&location="RJ",location.rate=0.07008867342519991]:1.245658468514E-1,8[&location="RJ",location.rate=0.07008867342519991]:1.245658468514E-1)[&location="RJ",location.rate=0.07008867342519991]:3.445365044987E-1,26[&location="RJ",location.rate=0.07008867342519991]:5.759516664186E-1)[&location="RJ",location.rate=0.07008867342519991]:5.589473277288E-2)[&location="RJ",location.rate=0.07008867342519991]:7.634601750871E-2,(22[&location="RJ",location.rate=0.07008867342519991]:4.967597454567E-2,27[&location="RJ",location.rate=0.07008867342519991]:6.611433071004E-2)[&location="RJ",location.rate=0.07008867342519991]:6.475575380449E-1)[&location="RJ",location.rate=0.07008867342519991]:1.776769896592E0)[&location="RJ",location.rate=0.07008867342519991]:1.174978167058E-1)[&location="RJ",location.rate=0.07008867342519991]:3.349395819073E-2,40[&location="RJ",location.rate=0.07008867342519991]:4.956666415233E-1)[&location="RJ",location.rate=0.07008867342519991]:3.493980975358E-2)[&location="RJ",location.rate=0.07008867342519991]:1.649729135E-1,((95[&location="RJ",location.rate=0.07008867342519991]:4.378543393824E-1,(100[&location="RJ",location.rate=0.07008867342519991]:2.993352372382E-1,94[&location="RJ",location.rate=0.07008867342519991]:2.993352372382E-1)[&location="RJ",location.rate=0.07008867342519991]:5.381964859208E-2)[&location="RJ",location.rate=0.07008867342519991]:3.14287653435E-1,(98[&location="RJ",location.rate=0.07008867342519991]:7.405631395805E-1,(99[&location="RJ",location.rate=0.07008867342519991]:6.939175353396E-1,96[&location="RJ",location.rate=0.07008867342519991]:6.583984096567E-1)[&location="RJ",location.rate=0.07008867342519991]:6.850352773818E-2)[&location="RJ",location.rate=0.07008867342519991]:6.498914881177E-4)[&location="RJ",location.rate=0.07008867342519991]:8.278163425452E-2)[&location="RJ",location.rate=0.07008867342519991]:8.341717974169E-3)[&location="RJ",location.rate=0.07008867342519991]:4.268081441619E-2)[&location="RJ",location.rate=0.07008867342519991]:2.213821570329E-1)[&location="Northeast",location.rate=0.07008867342519991]:2.655213870685E-1,((35[&location="Northeast",location.rate=0.07008867342519991]:9.539385742198E-2,127[&location="Centre-West",location.rate=0.07008867342519991]:2.662517145093E0)[&location="Northeast",location.rate=0.07008867342519991]:3.49316751567E-2,((36[&location="Northeast",location.rate=0.07008867342519991]:5.117056056574E-2,121[&location="Northeast",location.rate=0.07008867342519991]:2.13062261536E0)[&location="Northeast",location.rate=0.07008867342519991]:3.324371451715E-2,((45[&location="Northeast",location.rate=0.07008867342519991]:6.94771916591E-1,((((51[&location="Northeast",location.rate=0.07008867342519991]:4.247815946123E-1,47[&location="Northeast",location.rate=0.07008867342519991]:4.521039989838E-1)[&location="Northeast",location.rate=0.07008867342519991]:2.58462617813E-2,44[&location="Northeast",location.rate=0.07008867342519991]:4.724857798908E-1)[&location="Northeast",location.rate=0.07008867342519991]:1.290147189912E-1,(49[&location="Northeast",location.rate=0.07008867342519991]:3.114461215513E-1,50[&location="Northeast",location.rate=0.07008867342519991]:3.114461215513E-1)[&location="Northeast",location.rate=0.07008867342519991]:2.627319729592E-1)[&location="Northeast",location.rate=0.07008867342519991]:8.751079868464E-3,(46[&location="Northeast",location.rate=0.07008867342519991]:5.370989737434E-1,((42[&location="Northeast",location.rate=0.07008867342519991]:3.477577709011E-1,(41[&location="Northeast",location.rate=0.07008867342519991]:2.029672856709E-1,48[&location="Northeast",location.rate=0.07008867342519991]:2.466831326654E-1)[&location="Northeast",location.rate=0.07008867342519991]:1.39326004356E-1)[&location="Northeast",location.rate=0.07008867342519991]:1.314204384206E-1,43[&location="Northeast",location.rate=0.07008867342519991]:5.283585371904E-1)[&location="Northeast",location.rate=0.07008867342519991]:8.740436552966E-3)[&location="Northeast",location.rate=0.07008867342519991]:7.861708588137E-2)[&location="Northeast",location.rate=0.07008867342519991]:8.725257827763E-2)[&location="Northeast",location.rate=0.07008867342519991]:4.874416011103E-2,((118[&location="Northeast",location.rate=0.07008867342519991]:7.811040016722E-1,(69[&location="North",location.rate=0.07008867342519991]:7.750371655418E-1,((132[&location="North",location.rate=0.07008867342519991]:2.356656262507E-1,129[&location="North",location.rate=0.07008867342519991]:2.329259002233E-1)[&location="North",location.rate=0.07008867342519991]:7.674932205353E-2,(131[&location="North",location.rate=0.07008867342519991]:1.835747462114E-1,130[&location="North",location.rate=0.07008867342519991]:1.80835020184E-1)[&location="North",location.rate=0.07008867342519991]:1.288402020928E-1)[&location="North",location.rate=0.07008867342519991]:3.174167377853E-1)[&location="North",location.rate=0.07008867342519991]:1.702574024008E-2)[&location="North",location.rate=0.07008867342519991]:8.480651835698E-1,(128[&location="North",location.rate=0.07008867342519991]:1.45118336946E0,((62[&location="Centre-West",location.rate=0.07008867342519991]:4.091571238103E-1,((64[&location="Centre-West",location.rate=0.07008867342519991]:2.94573163822E-1,60[&location="Centre-West",location.rate=0.07008867342519991]:1.438882323153E-1)[&location="Centre-West",location.rate=0.07008867342519991]:5.314835306328E-2,65[&location="Centre-West",location.rate=0.07008867342519991]:1.970365853786E-1)[&location="Centre-West",location.rate=0.07008867342519991]:2.033971651398E-2)[&location="Centre-West",location.rate=0.07008867342519991]:3.221894789634E-1,(61[&location="Centre-West",location.rate=0.07008867342519991]:3.114534026685E-1,63[&location="Centre-West",location.rate=0.07008867342519991]:2.703575122574E-1)[&location="Centre-West",location.rate=0.07008867342519991]:4.198932001052E-1)[&location="Centre-West",location.rate=0.07008867342519991]:8.59562794084E-1)[&location="North",location.rate=0.07008867342519991]:3.825978838429E-2)[&location="North",location.rate=0.07008867342519991]:2.746913114871E-2)[&location="Northeast",location.rate=0.07008867342519991]:4.969376691146E-2)[&location="Northeast",location.rate=0.07008867342519991]:9.248659996154E-2)[&location="Northeast",location.rate=0.07008867342519991]:4.325084512454E-1)[&location="Northeast",location.rate=0.07008867342519991]:1.095629402914E-1,((66[&location="North",location.rate=0.07008867342519991]:8.629766245355E-2,(126[&location="Northeast",location.rate=0.07008867342519991]:8.890093748847E-1,(119[&location="Northeast",location.rate=0.07008867342519991]:1.470242826007E0,(((138[&location="Northeast",location.rate=0.07008867342519991]:3.544809263515E-1,136[&location="Northeast",location.rate=0.07008867342519991]:2.229740770363E-1)[&location="Northeast",location.rate=0.07008867342519991]:2.529201115226E-1,135[&location="Northeast",location.rate=0.07008867342519991]:4.074010378741E-1)[&location="Northeast",location.rate=0.07008867342519991]:1.449990666942E-1,120[&location="Northeast",location.rate=0.07008867342519991]:8.044548990887E-1)[&location="Northeast",location.rate=0.07008867342519991]:5.698975159596E-1)[&location="Northeast",location.rate=0.07008867342519991]:2.044690715212E-1)[&location="Northeast",location.rate=0.07008867342519991]:4.444624772539E-1)[&location="Northeast",location.rate=0.07008867342519991]:2.357175825485E-1,(67[&location="North",location.rate=0.07008867342519991]:1.64588538166E-1,(122[&location="Northeast",location.rate=0.07008867342519991]:3.91475629889E-1,(123[&location="Northeast",location.rate=0.07008867342519991]:1.286511277128E-1,124[&location="Northeast",location.rate=0.07008867342519991]:1.259188872756E-1)[&location="Northeast",location.rate=0.07008867342519991]:2.628245021763E-1)[&location="Northeast",location.rate=0.07008867342519991]:2.743854586176E-1)[&location="Northeast",location.rate=0.07008867342519991]:1.574267068361E-1)[&location="Northeast",location.rate=0.07008867342519991]:3.503816791135E-1)[&location="Northeast",location.rate=0.07008867342519991]:5.2388296894E-2,((((((((73[&location="North",location.rate=0.07008867342519991]:2.995783990912E-1,71[&location="North",location.rate=0.07008867342519991]:2.310852484064E-1)[&location="North",location.rate=0.07008867342519991]:8.541234556988E-3,77[&location="North",location.rate=0.07008867342519991]:3.026401815935E-1)[&location="North",location.rate=0.07008867342519991]:1.351337488752E-1,((82[&location="North",location.rate=0.07008867342519991]:1.984760099431E-1,79[&location="North",location.rate=0.07008867342519991]:1.90256831861E-1)[&location="North",location.rate=0.07008867342519991]:2.373622504934E-3,(72[&location="North",location.rate=0.07008867342519991]:1.55977989111E-3,78[&location="North",location.rate=0.07008867342519991]:2.347758811042E-2)[&location="North",location.rate=0.07008867342519991]:1.691528662555E-1)[&location="North",location.rate=0.07008867342519991]:2.095270377466E-1)[&location="North",location.rate=0.07008867342519991]:4.557452065189E-1,(80[&location="North",location.rate=0.07008867342519991]:3.220069957747E-1,81[&location="North",location.rate=0.07008867342519991]:3.220069957747E-1)[&location="North",location.rate=0.07008867342519991]:5.276765247745E-1)[&location="North",location.rate=0.07008867342519991]:1.13299465897E-1,(((70[&location="North",location.rate=0.07008867342519991]:4.062217512688E-1,74[&location="North",location.rate=0.07008867342519991]:4.445779156522E-1)[&location="North",location.rate=0.07008867342519991]:7.479129784411E-2,76[&location="North",location.rate=0.07008867342519991]:5.193692134963E-1)[&location="North",location.rate=0.07008867342519991]:3.830020136306E-1,75[&location="North",location.rate=0.07008867342519991]:9.023712271269E-1)[&location="North",location.rate=0.07008867342519991]:1.099268278123E-1)[&location="North",location.rate=0.07008867342519991]:6.06518913196E-1,(53[&location="Northeast",location.rate=0.07008867342519991]:8.67496250086E-1,(((133[&location="Northeast",location.rate=0.07008867342519991]:4.985025746857E-1,134[&location="Northeast",location.rate=0.07008867342519991]:4.683655883846E-1)[&location="Northeast",location.rate=0.07008867342519991]:2.033704006333E-1,137[&location="Northeast",location.rate=0.07008867342519991]:7.4296886573E-1)[&location="Northeast",location.rate=0.07008867342519991]:9.328569665414E-1,((103[&location="RJ",location.rate=0.07008867342519991]:1.040775413209E0,(29[&location="RJ",location.rate=0.07008867342519991]:6.217979785897E-1,(5[&location="RJ",location.rate=0.07008867342519991]:4.321178541178E-1,12[&location="RJ",location.rate=0.07008867342519991]:4.704740185012E-1)[&location="RJ",location.rate=0.07008867342519991]:4.447464501994E-2)[&location="RJ",location.rate=0.07008867342519991]:6.518541469481E-1)[&location="RJ",location.rate=0.07008867342519991]:1.208600040664E0,52[&location="Northeast",location.rate=0.07008867342519991]:5.850817193119E-1)[&location="Northeast",location.rate=0.07008867342519991]:2.757654468916E-1)[&location="Northeast",location.rate=0.07008867342519991]:1.484580519381E-2)[&location="Northeast",location.rate=0.07008867342519991]:4.857659437146E-3)[&location="Northeast",location.rate=0.07008867342519991]:3.764400408178E-1,125[&location="Northeast",location.rate=0.07008867342519991]:1.03841143668E0)[&location="Northeast",location.rate=0.07008867342519991]:2.324534486625E-1,((55[&location="Northeast",location.rate=0.07008867342519991]:2.960749205276E-1,(((59[&location="Northeast",location.rate=0.07008867342519991]:6.606989020698E-2,(37[&location="Northeast",location.rate=0.07008867342519991]:6.698882578385E-2,58[&location="Northeast",location.rate=0.07008867342519991]:4.786314272374E-2)[&location="Northeast",location.rate=0.07008867342519991]:3.733243054335E-2)[&location="Northeast",location.rate=0.07008867342519991]:1.235710081266E-1,(57[&location="Northeast",location.rate=0.07008867342519991]:1.39228242773E-1,54[&location="Northeast",location.rate=0.07008867342519991]:9.824463621564E-2)[&location="Northeast",location.rate=0.07008867342519991]:5.314489599771E-2)[&location="Northeast",location.rate=0.07008867342519991]:9.838329541203E-2,56[&location="Northeast",location.rate=0.07008867342519991]:2.79827472434E-1)[&location="Northeast",location.rate=0.07008867342519991]:1.624744809362E-2)[&location="Northeast",location.rate=0.07008867342519991]:4.688141023429E-1,68[&location="North",location.rate=0.07008867342519991]:7.239054163131E-1)[&location="Northeast",location.rate=0.07008867342519991]:3.802928023623E-1)[&location="Northeast",location.rate=0.07008867342519991]:1.683076401063E-1)[&location="Northeast",location.rate=0.07008867342519991]:1.492120592086E-1,34[&location="Northeast",location.rate=0.07008867342519991]:1.0983581588E-2)[&location="Northeast",location.rate=0.07008867342519991]:1.361267735853E-2)[&location="Northeast",location.rate=0.07008867342519991]:5.283615601304E-2,33[&location="Northeast",location.rate=0.07008867342519991]:6.099405879519E-2)[&location="Northeast"];
tree STATE_1068000 [&joint=-69.47578008379517,lnP=-69.47578008379517] = [&R] ((33[&location="Northeast",location.rate=0.07580985117956912]:7.070745968133E-2,32[&location="Northeast",location.rate=0.07580985117956912]:6.522800762661E-2)[&location="Northeast",location.rate=0.07580985117956912]:6.085541950404E-2,(((((68[&location="North",location.rate=0.07580985117956912]:6.5222045239E-1,((59[&location="Northeast",location.rate=0.07580985117956912]:3.360591055195E-1,((56[&location="Northeast",location.rate=0.07580985117956912]:2.701427199213E-1,55[&location="Northeast",location.rate=0.07580985117956912]:2.701427199213E-1)[&location="Northeast",location.rate=0.07580985117956912]:1.605435862911E-2,(58[&location="Northeast",location.rate=0.07580985117956912]:2.397895760977E-1,57[&location="Northeast",location.rate=0.07580985117956912]:2.233961334747E-1)[&location="Northeast",location.rate=0.07580985117956912]:7.37299068245E-2)[&location="Northeast",location.rate=0.07580985117956912]:4.166530565744E-2)[&location="Northeast",location.rate=0.07580985117956912]:9.963057683361E-2,(54[&location="Northeast",location.rate=0.07580985117956912]:2.405384751849E-1,37[&location="Northeast",location.rate=0.07580985117956912]:3.170412074253E-1)[&location="Northeast",location.rate=0.07580985117956912]:1.56899841048E-1)[&location="Northeast",location.rate=0.07580985117956912]:2.657110979058E-1)[&location="Northeast",location.rate=0.07580985117956912]:4.240149780008E-1,(((((133[&location="Northeast",location.rate=0.07580985117956912]:4.040891379386E-1,134[&location="Northeast",location.rate=0.07580985117956912]:3.739521516374E-1)[&location="Northeast",location.rate=0.07580985117956912]:1.429257008934E-1,137[&location="Northeast",location.rate=0.07580985117956912]:5.88110729243E-1)[&location="Northeast",location.rate=0.07580985117956912]:9.038789903781E-1,(((((12[&location="RJ",location.rate=0.07580985117956912]:1.593966693272E-1,5[&location="RJ",location.rate=0.07580985117956912]:1.210405049437E-1)[&location="RJ",location.rate=0.07580985117956912]:3.056873066512E-1,29[&location="RJ",location.rate=0.07580985117956912]:5.719332910469E-1)[&location="RJ",location.rate=0.07580985117956912]:3.148868590244E-1,103[&location="RJ",location.rate=0.07580985117956912]:6.539434377425E-1)[&location="RJ",location.rate=0.07580985117956912]:1.622937015304E0,52[&location="Northeast",location.rate=0.07580985117956912]:6.125867184859E-1)[&location="Northeast",location.rate=0.07580985117956912]:4.568684023742E-2,((((76[&location="North",location.rate=0.07580985117956912]:3.610932652789E-1,74[&location="North",location.rate=0.07580985117956912]:3.610932652789E-1)[&location="North",location.rate=0.07580985117956912]:4.822095107365E-3,70[&location="North",location.rate=0.07580985117956912]:3.275591960028E-1)[&location="North",location.rate=0.07580985117956912]:5.643403080307E-2,75[&location="North",location.rate=0.07580985117956912]:4.223493911894E-1)[&location="North",location.rate=0.07580985117956912]:3.227609281317E-1,(((80[&location="North",location.rate=0.07580985117956912]:1.310413074995E-1,81[&location="North",location.rate=0.07580985117956912]:1.310413074995E-1)[&location="North",location.rate=0.07580985117956912]:2.307310328703E-1,((82[&location="North",location.rate=0.07580985117956912]:2.292290386066E-1,(79[&location="North",location.rate=0.07580985117956912]:4.654907949801E-2,71[&location="North",location.rate=0.07580985117956912]:1.915181922398E-2)[&location="North",location.rate=0.07580985117956912]:1.744607810265E-1)[&location="North",location.rate=0.07580985117956912]:3.844841333449E-2,(78[&location="North",location.rate=0.07580985117956912]:4.174724734543E-2,72[&location="North",location.rate=0.07580985117956912]:1.982943912612E-2)[&location="North",location.rate=0.07580985117956912]:2.177110265135E-1)[&location="North",location.rate=0.07580985117956912]:1.105332445932E-1)[&location="North",location.rate=0.07580985117956912]:2.058556030312E-3,(77[&location="North",location.rate=0.07580985117956912]:3.756392775376E-1,73[&location="North",location.rate=0.07580985117956912]:3.811187295923E-1)[&location="North",location.rate=0.07580985117956912]:3.202723530098E-2)[&location="North",location.rate=0.07580985117956912]:3.319643544278E-1)[&location="North",location.rate=0.07580985117956912]:6.514295767029E-1)[&location="Northeast",location.rate=0.07580985117956912]:1.873749482997E-2)[&location="Northeast",location.rate=0.07580985117956912]:3.958935595906E-1,53[&location="Northeast",location.rate=0.07580985117956912]:1.064707891832E0)[&location="Northeast",location.rate=0.07580985117956912]:3.332519994383E-1,125[&location="Northeast",location.rate=0.07580985117956912]:1.18757737761E0)[&location="Northeast",location.rate=0.07580985117956912]:5.532471944799E-2)[&location="Northeast",location.rate=0.07580985117956912]:7.001545271333E-2,((36[&location="Northeast",location.rate=0.07580985117956912]:3.60619138038E-1,(((121[&location="Northeast",location.rate=0.07580985117956912]:1.827693262247E0,127[&location="Centre-West",location.rate=0.07580985117956912]:2.268789152658E0)[&location="Northeast",location.rate=0.07580985117956912]:4.405063192993E-1,35[&location="Northeast",location.rate=0.07580985117956912]:1.421721842864E-1)[&location="Northeast",location.rate=0.07580985117956912]:1.123000619425E-1,(((((60[&location="Centre-West",location.rate=0.07580985117956912]:3.765192746225E-2,64[&location="Centre-West",location.rate=0.07580985117956912]:1.88336858969E-1)[&location="Centre-West",location.rate=0.07580985117956912]:2.29147112393E-1,62[&location="Centre-West",location.rate=0.07580985117956912]:4.58579861773E-1)[&location="Centre-West",location.rate=0.07580985117956912]:6.049684314652E-3,65[&location="Centre-West",location.rate=0.07580985117956912]:2.728487241699E-1)[&location="Centre-West",location.rate=0.07580985117956912]:5.587338856557E-1,(63[&location="Centre-West",location.rate=0.07580985117956912]:2.879353637212E-1,61[&location="Centre-West",location.rate=0.07580985117956912]:3.290312541322E-1)[&location="Centre-West",location.rate=0.07580985117956912]:6.943321776112E-1)[&location="Centre-West",location.rate=0.07580985117956912]:8.128696081375E-1,(128[&location="North",location.rate=0.07580985117956912]:1.667651445919E0,((((132[&location="North",location.rate=0.07580985117956912]:2.487087536775E-1,131[&location="North",location.rate=0.07580985117956912]:2.487087536775E-1)[&location="North",location.rate=0.07580985117956912]:6.65388783493E-2,(129[&location="North",location.rate=0.07580985117956912]:2.417405594015E-1,130[&location="North",location.rate=0.07580985117956912]:2.417405594015E-1)[&location="North",location.rate=0.07580985117956912]:7.076734659796E-2)[&location="North",location.rate=0.07580985117956912]:2.83867578759E-1,(69[&location="North",location.rate=0.07580985117956912]:7.230299247227E-1,118[&location="Northeast",location.rate=0.07580985117956912]:7.12071020613E-1)[&location="North",location.rate=0.07580985117956912]:2.129076551537E-2)[&location="North",location.rate=0.07580985117956912]:9.124263229421E-1,(((51[&location="Northeast",location.rate=0.07580985117956912]:5.65316296793E-1,(46[&location="Northeast",location.rate=0.07580985117956912]:4.244068196404E-1,((41[&location="Northeast",location.rate=0.07580985117956912]:3.198120897097E-1,(48[&location="Northeast",location.rate=0.07580985117956912]:3.211475410559E-1,42[&location="Northeast",location.rate=0.07580985117956912]:2.828961749357E-1)[&location="Northeast",location.rate=0.07580985117956912]:4.238039564825E-2)[&location="Northeast",location.rate=0.07580985117956912]:3.872662779986E-2,43[&location="Northeast",location.rate=0.07580985117956912]:4.131835262525E-1)[&location="Northeast",location.rate=0.07580985117956912]:1.12232933879E-2)[&location="Northeast",location.rate=0.07580985117956912]:1.682318815241E-1)[&location="Northeast",location.rate=0.07580985117956912]:2.985444100181E-2,((44[&location="Northeast",location.rate=0.07580985117956912]:4.486934637636E-1,47[&location="Northeast",location.rate=0.07580985117956912]:4.541579446378E-1)[&location="Northeast",location.rate=0.07580985117956912]:1.673282906827E-1,(50[&location="Northeast",location.rate=0.07580985117956912]:3.450116507263E-1,49[&location="Northeast",location.rate=0.07580985117956912]:3.450116507263E-1)[&location="Northeast",location.rate=0.07580985117956912]:2.436876993484E-1)[&location="Northeast",location.rate=0.07580985117956912]:1.006906845834E-3)[&location="Northeast",location.rate=0.07580985117956912]:3.051007010852E-2,45[&location="Northeast",location.rate=0.07580985117956912]:6.448064909635E-1)[&location="Northeast",location.rate=0.07580985117956912]:8.785937841835E-2)[&location="Northeast",location.rate=0.07580985117956912]:1.61589364246E-1)[&location="Northeast",location.rate=0.07580985117956912]:2.885556656447E-2)[&location="Northeast",location.rate=0.07580985117956912]:8.673235703302E-2)[&location="Northeast",location.rate=0.07580985117956912]:5.957154934332E-2)[&location="Northeast",location.rate=0.07580985117956912]:2.323581993961E-1,(38[&location="Northeast",location.rate=0.07580985117956912]:5.987305387831E-1,(((147[&location="RJ",location.rate=0.07580985117956912]:6.127910658249E-1,(((100[&location="RJ",location.rate=0.07580985117956912]:2.046796923577E-1,94[&location="RJ",location.rate=0.07580985117956912]:2.046796923577E-1)[&location="RJ",location.rate=0.07580985117956912]:2.433725813126E-1,95[&location="RJ",location.rate=0.07580985117956912]:5.327517272224E-1)[&location="RJ",location.rate=0.07580985117956912]:1.551050704902E-1,(((((6[&location="RJ",location.rate=0.07580985117956912]:5.83538920257E-1,((10[&location="RJ",location.rate=0.07580985117956912]:1.391462523285E-1,15[&location="RJ",location.rate=0.07580985117956912]:1.775024167119E-1)[&location="RJ",location.rate=0.07580985117956912]:3.41301447008E-1,(18[&location="RJ",location.rate=0.07580985117956912]:5.004721834322E-1,3[&location="RJ",location.rate=0.07580985117956912]:3.854036902816E-1)[&location="RJ",location.rate=0.07580985117956912]:2.655085837009E-2)[&location="RJ",location.rate=0.07580985117956912]:1.195295770849E-1)[&location="RJ",location.rate=0.07580985117956912]:5.332897548502E-1,((87[&location="Northeast",location.rate=0.07580985117956912]:2.752553838813E-1,(83[&location="Northeast",location.rate=0.07580985117956912]:2.070442532069E-1,(89[&location="Northeast",location.rate=0.07580985117956912]:6.621738605945E-2,88[&location="Northeast",location.rate=0.07580985117956912]:5.251875592243E-2)[&location="Northeast",location.rate=0.07580985117956912]:1.545254972844E-1)[&location="Northeast",location.rate=0.07580985117956912]:6.821113067443E-2)[&location="Northeast",location.rate=0.07580985117956912]:2.670700282025E-2,((92[&location="Northeast",location.rate=0.07580985117956912]:1.279560078183E-1,(91[&location="Northeast",location.rate=0.07580985117956912]:2.411272582302E-2,90[&location="Northeast",location.rate=0.07580985117956912]:2.411272582302E-2)[&location="Northeast",location.rate=0.07580985117956912]:1.038432819953E-1)[&location="Northeast",location.rate=0.07580985117956912]:1.19933718142E-1,(((84[&location="Northeast",location.rate=0.07580985117956912]:5.429731642692E-2,93[&location="Northeast",location.rate=0.07580985117956912]:6.799594656393E-2)[&location="Northeast",location.rate=0.07580985117956912]:1.075406317082E-1,86[&location="Northeast",location.rate=0.07580985117956912]:1.618379481351E-1)[&location="Northeast",location.rate=0.07580985117956912]:1.312730839328E-2,85[&location="Northeast",location.rate=0.07580985117956912]:1.749652565284E-1)[&location="Northeast",location.rate=0.07580985117956912]:5.922583929487E-2)[&location="Northeast",location.rate=0.07580985117956912]:6.777129087828E-2)[&location="Northeast",location.rate=0.07580985117956912]:1.302537521282E0)[&location="RJ",location.rate=0.07580985117956912]:1.01531887362E-1,((((((14[&location="RJ",location.rate=0.07580985117956912]:4.618871832335E-1,(30[&location="RJ",location.rate=0.07580985117956912]:4.841682920825E-1,4[&location="RJ",location.rate=0.07580985117956912]:3.115655523565E-1)[&location="RJ",location.rate=0.07580985117956912]:9.278738430176E-2)[&location="RJ",location.rate=0.07580985117956912]:3.828460305012E-2,(9[&location="RJ",location.rate=0.07580985117956912]:4.496521038985E-1,112[&location="RJ",location.rate=0.07580985117956912]:4.578712819805E-1)[&location="RJ",location.rate=0.07580985117956912]:4.230050430305E-2)[&location="RJ",location.rate=0.07580985117956912]:7.956517722111E-2,((105[&location="RJ",location.rate=0.07580985117956912]:4.727635396221E-1,(110[&location="RJ",location.rate=0.07580985117956912]:4.855449994621E-1,113[&location="RJ",location.rate=0.07580985117956912]:4.910244515168E-1)[&location="RJ",location.rate=0.07580985117956912]:9.136348379035E-3)[&location="RJ",location.rate=0.07580985117956912]:1.722843909405E-2,117[&location="RJ",location.rate=0.07580985117956912]:5.201289650175E-1)[&location="RJ",location.rate=0.07580985117956912]:6.234772451477E-2)[&location="RJ",location.rate=0.07580985117956912]:3.738951834783E-1,(((148[&location="RJ",location.rate=0.07580985117956912]:2.770204273748E-1,143[&location="RJ",location.rate=0.07580985117956912]:2.742807013475E-1)[&location="RJ",location.rate=0.07580985117956912]:4.305257370106E-1,((106[&location="RJ",location.rate=0.07580985117956912]:5.195391875055E-1,(104[&location="RJ",location.rate=0.07580985117956912]:1.951917946706E-1,(139[&location="RJ",location.rate=0.07580985117956912]:3.18773719851E-1,111[&location="RJ",location.rate=0.07580985117956912]:1.434312540977E-1)[&location="RJ",location.rate=0.07580985117956912]:6.819889673732E-2)[&location="RJ",location.rate=0.07580985117956912]:3.243473928349E-1)[&location="RJ",location.rate=0.07580985117956912]:5.220904989581E-2,116[&location="RJ",location.rate=0.07580985117956912]:5.114742647985E-1)[&location="RJ",location.rate=0.07580985117956912]:1.577157352032E-1)[&location="RJ",location.rate=0.07580985117956912]:6.569391465485E-2,((115[&location="RJ",location.rate=0.07580985117956912]:5.682598012374E-1,((109[&location="RJ",location.rate=0.07580985117956912]:4.689373000897E-1,114[&location="RJ",location.rate=0.07580985117956912]:3.894852452952E-1)[&location="RJ",location.rate=0.07580985117956912]:8.49534774899E-2,(107[&location="RJ",location.rate=0.07580985117956912]:4.319565009116E-1,108[&location="RJ",location.rate=0.07580985117956912]:4.292167748843E-1)[&location="RJ",location.rate=0.07580985117956912]:1.027561944763E-1)[&location="RJ",location.rate=0.07580985117956912]:9.38210784523E-2)[&location="RJ",location.rate=0.07580985117956912]:4.09332827167E-2,(19[&location="RJ",location.rate=0.07580985117956912]:6.791203816766E-1,13[&location="RJ",location.rate=0.07580985117956912]:6.407642172929E-1)[&location="RJ",location.rate=0.07580985117956912]:5.062064748304E-2)[&location="RJ",location.rate=0.07580985117956912]:1.256908307025E-1)[&location="RJ",location.rate=0.07580985117956912]:1.365564515046E-1)[&location="RJ",location.rate=0.07580985117956912]:1.908564785877E-1,(((((23[&location="RJ",location.rate=0.07580985117956912]:5.635101872911E-1,20[&location="RJ",location.rate=0.07580985117956912]:5.552910092091E-1)[&location="RJ",location.rate=0.07580985117956912]:1.103761963834E-1,25[&location="RJ",location.rate=0.07580985117956912]:6.848452877842E-1)[&location="RJ",location.rate=0.07580985117956912]:2.726148169098E-2,(11[&location="RJ",location.rate=0.07580985117956912]:4.513858442997E-1,140[&location="RJ",location.rate=0.07580985117956912]:4.322077621079E-1)[&location="RJ",location.rate=0.07580985117956912]:1.648305142166E-1)[&location="RJ",location.rate=0.07580985117956912]:4.802805644181E-1,102[&location="RJ",location.rate=0.07580985117956912]:3.074349827688E-2)[&location="RJ",location.rate=0.07580985117956912]:6.89475868066E-3,(24[&location="RJ",location.rate=0.07580985117956912]:9.150331097699E-1,(1[&location="RJ",location.rate=0.07580985117956912]:1.092423911406E-1,(17[&location="RJ",location.rate=0.07580985117956912]:6.871679121226E-1,(28[&location="RJ",location.rate=0.07580985117956912]:7.154886659482E-1,21[&location="RJ",location.rate=0.07580985117956912]:6.908311317018E-1)[&location="RJ",location.rate=0.07580985117956912]:2.647376672217E-2)[&location="RJ",location.rate=0.07580985117956912]:1.535813283332E-1)[&location="RJ",location.rate=0.07580985117956912]:2.496880082102E-2)[&location="RJ",location.rate=0.07580985117956912]:2.84248982804E-1)[&location="RJ",location.rate=0.07580985117956912]:3.287776587366E-2)[&location="RJ",location.rate=0.07580985117956912]:4.519864353374E-2,(((144[&location="RJ",location.rate=0.07580985117956912]:1.898630051922E-1,145[&location="RJ",location.rate=0.07580985117956912]:1.953424572471E-1)[&location="RJ",location.rate=0.07580985117956912]:5.029690749228E-3,141[&location="RJ",location.rate=0.07580985117956912]:1.976324219688E-1)[&location="RJ",location.rate=0.07580985117956912]:4.516826606473E-1,142[&location="RJ",location.rate=0.07580985117956912]:6.520548086437E-1)[&location="RJ",location.rate=0.07580985117956912]:7.102352001871E-1)[&location="RJ",location.rate=0.07580985117956912]:5.33308276111E-2)[&location="RJ",location.rate=0.07580985117956912]:3.678378201107E-1,101[&location="RJ",location.rate=0.07580985117956912]:5.314038620318E-1)[&location="RJ",location.rate=0.07580985117956912]:9.358728312768E-1,((98[&location="RJ",location.rate=0.07580985117956912]:4.976644728867E-1,(99[&location="RJ",location.rate=0.07580985117956912]:3.310309496388E-1,96[&location="RJ",location.rate=0.07580985117956912]:2.95511823956E-1)[&location="RJ",location.rate=0.07580985117956912]:1.884914467451E-1)[&location="RJ",location.rate=0.07580985117956912]:1.194037078263E-1,97[&location="RJ",location.rate=0.07580985117956912]:4.176146288005E-1)[&location="RJ",location.rate=0.07580985117956912]:5.459654148099E-3)[&location="RJ",location.rate=0.07580985117956912]:5.440000110272E-2)[&location="RJ",location.rate=0.07580985117956912]:6.901481227031E-3)[&location="RJ",location.rate=0.07580985117956912]:3.017210297894E-3,(((31[&location="RJ",location.rate=0.07580985117956912]:7.697333990851E-1,(26[&location="RJ",location.rate=0.07580985117956912]:6.35190548191E-1,(7[&location="RJ",location.rate=0.07580985117956912]:1.997473720833E-1,8[&location="RJ",location.rate=0.07580985117956912]:1.997473720833E-1)[&location="RJ",location.rate=0.07580985117956912]:3.285938610392E-1)[&location="RJ",location.rate=0.07580985117956912]:9.070723445572E-2)[&location="RJ",location.rate=0.07580985117956912]:6.163874706036E-2,(22[&location="RJ",location.rate=0.07580985117956912]:4.898442364127E-1,27[&location="RJ",location.rate=0.07580985117956912]:5.062825925771E-1)[&location="RJ",location.rate=0.07580985117956912]:2.867333891848E-1)[&location="RJ",location.rate=0.07580985117956912]:1.312439725044E-1,2[&location="RJ",location.rate=0.07580985117956912]:7.352188583758E-1)[&location="RJ",location.rate=0.07580985117956912]:1.779938171396E0)[&location="RJ",location.rate=0.07580985117956912]:6.271216370659E-3,((16[&location="RJ",location.rate=0.07580985117956912]:2.582004852217E0,39[&location="RJ",location.rate=0.07580985117956912]:4.965119261002E-1)[&location="RJ",location.rate=0.07580985117956912]:6.23765096759E-2,(40[&location="RJ",location.rate=0.07580985117956912]:5.310715060603E-1,146[&location="RJ",location.rate=0.07580985117956912]:6.512900852952E-1)[&location="RJ",location.rate=0.07580985117956912]:2.781692971582E-2)[&location="RJ",location.rate=0.07580985117956912]:5.814007537007E-3)[&location="RJ",location.rate=0.07580985117956912]:1.023341063991E-1)[&location="RJ",location.rate=0.07580985117956912]:5.500369027007E-1)[&location="Northeast",location.rate=0.07580985117956912]:5.212825036353E-2)[&location="Northeast",location.rate=0.07580985117956912]:3.4100008371E-1,34[&location="Northeast",location.rate=0.07580985117956912]:7.65166304118E-2)[&location="Northeast",location.rate=0.07580985117956912]:9.859723278746E-3,(((122[&location="Northeast",location.rate=0.07580985117956912]:3.755469173135E-1,(124[&location="Northeast",location.rate=0.07580985117956912]:2.237073500016E-1,123[&location="Northeast",location.rate=0.07580985117956912]:2.264395904387E-1)[&location="Northeast",location.rate=0.07580985117956912]:1.491073268748E-1)[&location="Northeast",location.rate=0.07580985117956912]:4.005029585796E-1,67[&location="North",location.rate=0.07580985117956912]:2.747773255524E-1)[&location="Northeast",location.rate=0.07580985117956912]:2.179112196091E-1,(((126[&location="Northeast",location.rate=0.07580985117956912]:9.311295538758E-1,120[&location="Northeast",location.rate=0.07580985117956912]:1.620941665561E0)[&location="Northeast",location.rate=0.07580985117956912]:2.547943259212E-1,119[&location="Northeast",location.rate=0.07580985117956912]:1.971626402441E0)[&location="Northeast",location.rate=0.07580985117956912]:1.819829676589E-1,(66[&location="North",location.rate=0.07580985117956912]:1.042717225043E-1,(135[&location="Northeast",location.rate=0.07580985117956912]:4.390453767469E-1,(138[&location="Northeast",location.rate=0.07580985117956912]:2.466149225929E-1,136[&location="Northeast",location.rate=0.07580985117956912]:1.151080732777E-1)[&location="Northeast",location.rate=0.07580985117956912]:3.924304541541E-1)[&location="Northeast",location.rate=0.07580985117956912]:1.350157852607E0)[&location="Northeast",location.rate=0.07580985117956912]:1.646093526657E-2)[&location="Northeast",location.rate=0.07580985117956912]:3.719558873906E-1)[&location="Northeast",location.rate=0.07580985117956912]:4.567015071591E-1)[&location="Northeast",location.rate=0.07580985117956912]:6.162488165919E-2)[&location="Northeast"];
tree STATE_1070000 [&joint=-61.69272684450904,lnP=-61.69272684450904] = [&R] (33[&location="Northeast",location.rate=0.07767163265810652]:8.028717142161E-2,(32[&location="Northeast",location.rate=0.07767163265810652]:1.792426496408E-2,(34[&location="Northeast",location.rate=0.07767163265810652]:1.862056226382E-2,(((66[&location="North",location.rate=0.07767163265810652]:3.330139852984E-1,((126[&location="Northeast",location.rate=0.07767163265810652]:1.026729378283E0,120[&location="Northeast",location.rate=0.07767163265810652]:1.716541489968E0)[&location="Northeast",location.rate=0.07767163265810652]:6.944120584243E-2,(119[&location="Northeast",location.rate=0.07767163265810652]:1.551082796245E0,(135[&location="Northeast",location.rate=0.07767163265810652]:4.478690290241E-1,(138[&location="Northeast",location.rate=0.07767163265810652]:1.533485019373E-1,136[&location="Northeast",location.rate=0.07767163265810652]:2.18416526221E-2)[&location="Northeast",location.rate=0.07767163265810652]:4.945205270869E-1)[&location="Northeast",location.rate=0.07767163265810652]:7.552685617412E-1)[&location="Northeast",location.rate=0.07767163265810652]:3.307903105244E-1)[&location="Northeast",location.rate=0.07767163265810652]:4.84017590858E-1)[&location="Northeast",location.rate=0.07767163265810652]:2.453817858681E-1,(67[&location="North",location.rate=0.07767163265810652]:3.171976573602E-1,((123[&location="Northeast",location.rate=0.07767163265810652]:5.757054119879E-2,124[&location="Northeast",location.rate=0.07767163265810652]:5.483830076166E-2)[&location="Northeast",location.rate=0.07767163265810652]:2.426070699694E-1,122[&location="Northeast",location.rate=0.07767163265810652]:3.001776111682E-1)[&location="Northeast",location.rate=0.07767163265810652]:5.182925965327E-1)[&location="Northeast",location.rate=0.07767163265810652]:2.611981138063E-1)[&location="Northeast",location.rate=0.07767163265810652]:1.278746694883E-1,(((((((57[&location="Northeast",location.rate=0.07767163265810652]:2.329080889729E-1,54[&location="Northeast",location.rate=0.07767163265810652]:1.919244824155E-1)[&location="Northeast",location.rate=0.07767163265810652]:1.024590309236E-1,(56[&location="Northeast",location.rate=0.07767163265810652]:2.330515471484E-1,55[&location="Northeast",location.rate=0.07767163265810652]:2.330515471484E-1)[&location="Northeast",location.rate=0.07767163265810652]:9.138661099938E-2)[&location="Northeast",location.rate=0.07767163265810652]:5.730370784425E-2,(58[&location="Northeast",location.rate=0.07767163265810652]:1.339824381655E-1,37[&location="Northeast",location.rate=0.07767163265810652]:1.531081212256E-1)[&location="Northeast",location.rate=0.07767163265810652]:2.750818321982E-1)[&location="Northeast",location.rate=0.07767163265810652]:1.198920387838E-1,59[&location="Northeast",location.rate=0.07767163265810652]:5.098306260875E-1)[&location="Northeast",location.rate=0.07767163265810652]:8.419649514376E-2,68[&location="North",location.rate=0.07767163265810652]:5.448467933623E-1)[&location="Northeast",location.rate=0.07767163265810652]:4.700451590481E-1,((53[&location="Northeast",location.rate=0.07767163265810652]:6.230404794933E-1,((((137[&location="Northeast",location.rate=0.07767163265810652]:1.69541444409E-1,134[&location="Northeast",location.rate=0.07767163265810652]:9.830856769682E-2)[&location="Northeast",location.rate=0.07767163265810652]:4.001909015771E-1,133[&location="Northeast",location.rate=0.07767163265810652]:5.286364555751E-1)[&location="Northeast",location.rate=0.07767163265810652]:7.438224722486E-1,(((77[&location="North",location.rate=0.07767163265810652]:2.027548023878E-1,73[&location="North",location.rate=0.07767163265810652]:2.082342544425E-1)[&location="North",location.rate=0.07767163265810652]:3.812442385227E-1,((81[&location="North",location.rate=0.07767163265810652]:9.416744498143E-2,80[&location="North",location.rate=0.07767163265810652]:9.416744498143E-2)[&location="North",location.rate=0.07767163265810652]:4.378381351683E-1,((72[&location="North",location.rate=0.07767163265810652]:6.363636917157E-2,78[&location="North",location.rate=0.07767163265810652]:8.555417739088E-2)[&location="North",location.rate=0.07767163265810652]:7.868130294231E-2,(82[&location="North",location.rate=0.07767163265810652]:9.803390194461E-2,(79[&location="North",location.rate=0.07767163265810652]:6.798600514658E-2,71[&location="North",location.rate=0.07767163265810652]:4.058874487255E-2)[&location="North",location.rate=0.07767163265810652]:2.182871871595E-2)[&location="North",location.rate=0.07767163265810652]:7.442075647065E-2)[&location="North",location.rate=0.07767163265810652]:3.759892778988E-1)[&location="North",location.rate=0.07767163265810652]:8.157844322429E-3)[&location="North",location.rate=0.07767163265810652]:9.959404343526E-2,(((76[&location="North",location.rate=0.07767163265810652]:3.510590098889E-1,74[&location="North",location.rate=0.07767163265810652]:3.510590098889E-1)[&location="North",location.rate=0.07767163265810652]:1.475834395492E-2,70[&location="North",location.rate=0.07767163265810652]:3.274611894604E-1)[&location="North",location.rate=0.07767163265810652]:2.07148140211E-2,75[&location="North",location.rate=0.07767163265810652]:3.86532167865E-1)[&location="North",location.rate=0.07767163265810652]:3.025403685355E-1)[&location="North",location.rate=0.07767163265810652]:5.477699530671E-1)[&location="Northeast",location.rate=0.07767163265810652]:2.384256967496E-2,(52[&location="Northeast",location.rate=0.07767163265810652]:4.673635102236E-1,(103[&location="RJ",location.rate=0.07767163265810652]:4.71328940594E-1,((12[&location="RJ",location.rate=0.07767163265810652]:1.908460141064E-1,5[&location="RJ",location.rate=0.07767163265810652]:1.524898497229E-1)[&location="RJ",location.rate=0.07767163265810652]:2.889680299788E-1,29[&location="RJ",location.rate=0.07767163265810652]:5.866633591538E-1)[&location="RJ",location.rate=0.07767163265810652]:1.17542293769E-1)[&location="RJ",location.rate=0.07767163265810652]:1.660328304191E0)[&location="Northeast",location.rate=0.07767163265810652]:5.505521161818E-2)[&location="Northeast",location.rate=0.07767163265810652]:1.088184789629E-1)[&location="Northeast",location.rate=0.07767163265810652]:2.178865504394E-1,125[&location="Northeast",location.rate=0.07767163265810652]:6.305445162714E-1)[&location="Northeast",location.rate=0.07767163265810652]:5.510141028056E-1)[&location="Northeast",location.rate=0.07767163265810652]:1.117033690887E-1,((((39[&location="RJ",location.rate=0.07767163265810652]:4.944493548465E-1,((147[&location="RJ",location.rate=0.07767163265810652]:4.072060201212E-1,((((7[&location="RJ",location.rate=0.07767163265810652]:1.952830486519E-1,8[&location="RJ",location.rate=0.07767163265810652]:1.952830486519E-1)[&location="RJ",location.rate=0.07767163265810652]:5.00551647063E-1,26[&location="RJ",location.rate=0.07767163265810652]:8.026840107834E-1)[&location="RJ",location.rate=0.07767163265810652]:1.494217483797E-1,((2[&location="RJ",location.rate=0.07767163265810652]:4.03356149721E-1,(22[&location="RJ",location.rate=0.07767163265810652]:3.679294749842E-1,27[&location="RJ",location.rate=0.07767163265810652]:3.843678311486E-1)[&location="RJ",location.rate=0.07767163265810652]:2.080294144628E-1)[&location="RJ",location.rate=0.07767163265810652]:2.349525289151E-4,31[&location="RJ",location.rate=0.07767163265810652]:6.30988362524E-1)[&location="RJ",location.rate=0.07767163265810652]:3.649530130776E-1)[&location="RJ",location.rate=0.07767163265810652]:1.474307771407E0,16[&location="RJ",location.rate=0.07767163265810652]:2.371619010023E0)[&location="RJ",location.rate=0.07767163265810652]:6.370288703549E-2)[&location="RJ",location.rate=0.07767163265810652]:1.061917655563E-1,(97[&location="RJ",location.rate=0.07767163265810652]:2.32107221696E-1,40[&location="RJ",location.rate=0.07767163265810652]:3.031454730622E-1)[&location="RJ",location.rate=0.07767163265810652]:1.52875263435E-1)[&location="RJ",location.rate=0.07767163265810652]:3.84286183493E-2)[&location="RJ",location.rate=0.07767163265810652]:4.518794092485E-2,((((95[&location="RJ",location.rate=0.07767163265810652]:3.742385767207E-1,(100[&location="RJ",location.rate=0.07767163265810652]:1.497974999321E-1,94[&location="RJ",location.rate=0.07767163265810652]:1.497974999321E-1)[&location="RJ",location.rate=0.07767163265810652]:1.397416232366E-1)[&location="RJ",location.rate=0.07767163265810652]:2.002819547519E-1,98[&location="RJ",location.rate=0.07767163265810652]:5.635915697239E-1)[&location="RJ",location.rate=0.07767163265810652]:6.16264296819E-3,(99[&location="RJ",location.rate=0.07767163265810652]:3.982794274379E-1,96[&location="RJ",location.rate=0.07767163265810652]:3.627603017551E-1)[&location="RJ",location.rate=0.07767163265810652]:1.933327087514E-1)[&location="RJ",location.rate=0.07767163265810652]:7.627726758437E-2,(146[&location="RJ",location.rate=0.07767163265810652]:6.136337982472E-1,(101[&location="RJ",location.rate=0.07767163265810652]:9.200955788264E-1,(((((((30[&location="RJ",location.rate=0.07767163265810652]:2.136320130845E-1,4[&location="RJ",location.rate=0.07767163265810652]:4.10292733585E-2)[&location="RJ",location.rate=0.07767163265810652]:2.865873053173E-1,14[&location="RJ",location.rate=0.07767163265810652]:3.85150825251E-1)[&location="RJ",location.rate=0.07767163265810652]:6.942488162912E-2,(17[&location="RJ",location.rate=0.07767163265810652]:4.224852216992E-1,9[&location="RJ",location.rate=0.07767163265810652]:3.759098792334E-1)[&location="RJ",location.rate=0.07767163265810652]:7.044664956464E-2)[&location="RJ",location.rate=0.07767163265810652]:1.159105832509E-1,(((117[&location="RJ",location.rate=0.07767163265810652]:2.570421576809E-1,110[&location="RJ",location.rate=0.07767163265810652]:2.488229795986E-1)[&location="RJ",location.rate=0.07767163265810652]:1.414225586233E-1,113[&location="RJ",location.rate=0.07767163265810652]:3.957249902766E-1)[&location="RJ",location.rate=0.07767163265810652]:4.41237784492E-5,105[&location="RJ",location.rate=0.07767163265810652]:3.683718537812E-1)[&location="RJ",location.rate=0.07767163265810652]:1.747171760761E-1)[&location="RJ",location.rate=0.07767163265810652]:2.156424160493E-1,(((13[&location="RJ",location.rate=0.07767163265810652]:5.256125468091E-1,19[&location="RJ",location.rate=0.07767163265810652]:5.639687111928E-1)[&location="RJ",location.rate=0.07767163265810652]:4.134552323575E-2,((((112[&location="RJ",location.rate=0.07767163265810652]:2.279767371728E-1,114[&location="RJ",location.rate=0.07767163265810652]:1.45784956351E-1)[&location="RJ",location.rate=0.07767163265810652]:1.537169078992E-1,(109[&location="RJ",location.rate=0.07767163265810652]:3.746874111509E-1,107[&location="RJ",location.rate=0.07767163265810652]:3.555093289592E-1)[&location="RJ",location.rate=0.07767163265810652]:4.26650789379E-3)[&location="RJ",location.rate=0.07767163265810652]:5.844986347885E-2,108[&location="RJ",location.rate=0.07767163265810652]:4.154859743045E-1)[&location="RJ",location.rate=0.07767163265810652]:7.472031557417E-2,115[&location="RJ",location.rate=0.07767163265810652]:4.326720433032E-1)[&location="RJ",location.rate=0.07767163265810652]:5.209424591978E-2)[&location="RJ",location.rate=0.07767163265810652]:1.60238210885E-1,((116[&location="RJ",location.rate=0.07767163265810652]:4.624300780046E-1,(148[&location="RJ",location.rate=0.07767163265810652]:3.497468701594E-1,143[&location="RJ",location.rate=0.07767163265810652]:3.47007144132E-1)[&location="RJ",location.rate=0.07767163265810652]:1.510393722289E-1)[&location="RJ",location.rate=0.07767163265810652]:1.72666931453E-1,(111[&location="RJ",location.rate=0.07767163265810652]:5.376233138256E-1,((104[&location="RJ",location.rate=0.07767163265810652]:1.057837946516E-1,106[&location="RJ",location.rate=0.07767163265810652]:1.057837946516E-1)[&location="RJ",location.rate=0.07767163265810652]:3.855086239602E-1,139[&location="RJ",location.rate=0.07767163265810652]:6.830732405295E-1)[&location="RJ",location.rate=0.07767163265810652]:2.989253904943E-2)[&location="RJ",location.rate=0.07767163265810652]:1.741860243991E-1)[&location="RJ",location.rate=0.07767163265810652]:9.907490650456E-3)[&location="RJ",location.rate=0.07767163265810652]:5.89324252505E-2)[&location="RJ",location.rate=0.07767163265810652]:5.203920887766E-1,((((145[&location="RJ",location.rate=0.07767163265810652]:2.954557823225E-2,141[&location="RJ",location.rate=0.07767163265810652]:2.680585220466E-2)[&location="RJ",location.rate=0.07767163265810652]:1.321969012169E-1,144[&location="RJ",location.rate=0.07767163265810652]:1.562630273942E-1)[&location="RJ",location.rate=0.07767163265810652]:1.684794422503E-1,142[&location="RJ",location.rate=0.07767163265810652]:3.302219216995E-1)[&location="RJ",location.rate=0.07767163265810652]:1.124226510108E0,((((21[&location="RJ",location.rate=0.07767163265810652]:5.736524655698E-1,28[&location="RJ",location.rate=0.07767163265810652]:5.983099998163E-1)[&location="RJ",location.rate=0.07767163265810652]:2.51149835178E-1,1[&location="RJ",location.rate=0.07767163265810652]:6.315846513139E-2)[&location="RJ",location.rate=0.07767163265810652]:1.892356179412E-2,24[&location="RJ",location.rate=0.07767163265810652]:8.629039447337E-1)[&location="RJ",location.rate=0.07767163265810652]:4.822964169842E-1,(((11[&location="RJ",location.rate=0.07767163265810652]:4.757742294374E-1,140[&location="RJ",location.rate=0.07767163265810652]:4.565961472457E-1)[&location="RJ",location.rate=0.07767163265810652]:1.917534843467E-1,(23[&location="RJ",location.rate=0.07767163265810652]:5.88892678862E-1,(25[&location="RJ",location.rate=0.07767163265810652]:2.261987313562E-1,20[&location="RJ",location.rate=0.07767163265810652]:2.070206491645E-1)[&location="RJ",location.rate=0.07767163265810652]:3.736528516154E-1)[&location="RJ",location.rate=0.07767163265810652]:1.635665417713E-1)[&location="RJ",location.rate=0.07767163265810652]:4.47680634405E-1,102[&location="RJ",location.rate=0.07767163265810652]:4.945492353158E-2)[&location="RJ",location.rate=0.07767163265810652]:1.3410160257E-1)[&location="RJ",location.rate=0.07767163265810652]:2.431656323971E-2)[&location="RJ",location.rate=0.07767163265810652]:2.467510287623E-2)[&location="RJ",location.rate=0.07767163265810652]:2.460750611463E-1,(3[&location="RJ",location.rate=0.07767163265810652]:5.342451730465E-1,(((6[&location="RJ",location.rate=0.07767163265810652]:5.062423792988E-1,(10[&location="RJ",location.rate=0.07767163265810652]:3.720504313765E-1,15[&location="RJ",location.rate=0.07767163265810652]:4.1040659576E-1)[&location="RJ",location.rate=0.07767163265810652]:1.506303040866E-1)[&location="RJ",location.rate=0.07767163265810652]:2.053537654196E-2,18[&location="RJ",location.rate=0.07767163265810652]:5.897914544709E-1)[&location="RJ",location.rate=0.07767163265810652]:5.10409493461E-2,((((85[&location="Northeast",location.rate=0.07767163265810652]:4.306066162973E-2,86[&location="Northeast",location.rate=0.07767163265810652]:4.306066162973E-2)[&location="Northeast",location.rate=0.07767163265810652]:1.350476178512E-1,((93[&location="Northeast",location.rate=0.07767163265810652]:7.274460017263E-2,84[&location="Northeast",location.rate=0.07767163265810652]:5.904597003561E-2)[&location="Northeast",location.rate=0.07767163265810652]:1.164090042316E-1,83[&location="Northeast",location.rate=0.07767163265810652]:1.754549742672E-1)[&location="Northeast",location.rate=0.07767163265810652]:2.653305213726E-3)[&location="Northeast",location.rate=0.07767163265810652]:8.525852752466E-2,((91[&location="Northeast",location.rate=0.07767163265810652]:5.440379043192E-2,90[&location="Northeast",location.rate=0.07767163265810652]:5.440379043192E-2)[&location="Northeast",location.rate=0.07767163265810652]:1.291347513229E-1,92[&location="Northeast",location.rate=0.07767163265810652]:1.835385417548E-1)[&location="Northeast",location.rate=0.07767163265810652]:9.352689538782E-2)[&location="Northeast",location.rate=0.07767163265810652]:3.397072444269E-2,((88[&location="Northeast",location.rate=0.07767163265810652]:1.79450646149E-2,89[&location="Northeast",location.rate=0.07767163265810652]:3.164369475191E-2)[&location="Northeast",location.rate=0.07767163265810652]:1.929343194407E-1,87[&location="Northeast",location.rate=0.07767163265810652]:2.108793840556E-1)[&location="Northeast",location.rate=0.07767163265810652]:8.645814739268E-2)[&location="Northeast",location.rate=0.07767163265810652]:7.681524066152E-1)[&location="RJ",location.rate=0.07767163265810652]:8.481262380185E-3)[&location="RJ",location.rate=0.07767163265810652]:9.416383542899E-1)[&location="RJ",location.rate=0.07767163265810652]:4.469517775176E-1)[&location="RJ",location.rate=0.07767163265810652]:5.464837991796E-1)[&location="RJ",location.rate=0.07767163265810652]:2.420096071793E-2)[&location="RJ",location.rate=0.07767163265810652]:2.202111604114E-2)[&location="RJ",location.rate=0.07767163265810652]:2.459155588931E-1,38[&location="Northeast",location.rate=0.07767163265810652]:7.172468437354E-1)[&location="Northeast",location.rate=0.07767163265810652]:3.65191607938E-1,(35[&location="Northeast",location.rate=0.07767163265810652]:6.984644490192E-2,((121[&location="Northeast",location.rate=0.07767163265810652]:1.798068273609E0,127[&location="Centre-West",location.rate=0.07767163265810652]:2.23916416402E0)[&location="Northeast",location.rate=0.07767163265810652]:3.540376526848E-1,(36[&location="Northeast",location.rate=0.07767163265810652]:4.783954024649E-3,((((51[&location="Northeast",location.rate=0.07767163265810652]:5.258956602114E-1,(((49[&location="Northeast",location.rate=0.07767163265810652]:2.603847890084E-1,50[&location="Northeast",location.rate=0.07767163265810652]:2.603847890084E-1)[&location="Northeast",location.rate=0.07767163265810652]:2.463950431537E-1,(47[&location="Northeast",location.rate=0.07767163265810652]:1.798490640252E-1,44[&location="Northeast",location.rate=0.07767163265810652]:1.743845831509E-1)[&location="Northeast",location.rate=0.07767163265810652]:3.597176533826E-1)[&location="Northeast",location.rate=0.07767163265810652]:1.16163206824E-2,((((41[&location="Northeast",location.rate=0.07767163265810652]:2.323433051338E-1,48[&location="Northeast",location.rate=0.07767163265810652]:2.760591521282E-1)[&location="Northeast",location.rate=0.07767163265810652]:2.4174934496E-3,42[&location="Northeast",location.rate=0.07767163265810652]:2.402252794576E-1)[&location="Northeast",location.rate=0.07767163265810652]:9.281146784365E-2,43[&location="Northeast",location.rate=0.07767163265810652]:3.8221707517E-1)[&location="Northeast",location.rate=0.07767163265810652]:7.778063066982E-3,46[&location="Northeast",location.rate=0.07767163265810652]:3.89995138237E-1)[&location="Northeast",location.rate=0.07767163265810652]:1.611878998532E-1)[&location="Northeast",location.rate=0.07767163265810652]:2.035026492683E-3)[&location="Northeast",location.rate=0.07767163265810652]:2.728329473769E-2,45[&location="Northeast",location.rate=0.07767163265810652]:5.723046380092E-1)[&location="Northeast",location.rate=0.07767163265810652]:7.40729725991E-2,(128[&location="North",location.rate=0.07767163265810652]:1.397109248217E0,((65[&location="Centre-West",location.rate=0.07767163265810652]:1.971555887862E-1,(62[&location="Centre-West",location.rate=0.07767163265810652]:3.328294361728E-1,(64[&location="Centre-West",location.rate=0.07767163265810652]:1.744588206347E-1,60[&location="Centre-West",location.rate=0.07767163265810652]:2.377388912795E-2)[&location="Centre-West",location.rate=0.07767163265810652]:1.172747251271E-1)[&location="Centre-West",location.rate=0.07767163265810652]:5.610697453118E-2)[&location="Centre-West",location.rate=0.07767163265810652]:2.697432702678E-1,(63[&location="Centre-West",location.rate=0.07767163265810652]:1.075999802985E-1,61[&location="Centre-West",location.rate=0.07767163265810652]:1.486958707095E-1)[&location="Centre-West",location.rate=0.07767163265810652]:5.099838102623E-1)[&location="Centre-West",location.rate=0.07767163265810652]:8.781555946425E-1)[&location="Northeast",location.rate=0.07767163265810652]:2.266457468268E-2)[&location="Northeast",location.rate=0.07767163265810652]:5.224283484027E-3,(69[&location="North",location.rate=0.07767163265810652]:7.732562125102E-1,((132[&location="North",location.rate=0.07767163265810652]:2.441724079894E-1,(129[&location="North",location.rate=0.07767163265810652]:2.295405325075E-1,(130[&location="North",location.rate=0.07767163265810652]:1.427435391608E-1,131[&location="North",location.rate=0.07767163265810652]:1.454832651881E-1)[&location="North",location.rate=0.07767163265810652]:8.679699334678E-2)[&location="North",location.rate=0.07767163265810652]:1.189214945451E-2)[&location="North",location.rate=0.07767163265810652]:2.465578642604E-1,118[&location="Northeast",location.rate=0.07767163265810652]:6.249768475924E-1)[&location="North",location.rate=0.07767163265810652]:1.373204608082E-1)[&location="North",location.rate=0.07767163265810652]:8.024268253804E-1)[&location="Northeast",location.rate=0.07767163265810652]:6.197762846292E-2)[&location="Northeast",location.rate=0.07767163265810652]:6.786991747443E-2)[&location="Northeast",location.rate=0.07767163265810652]:4.37679158686E-2)[&location="Northeast",location.rate=0.07767163265810652]:4.10226560256E-1)[&location="Northeast",location.rate=0.07767163265810652]:9.880167856885E-2)[&location="Northeast",location.rate=0.07767163265810652]:1.273957569281E-1)[&location="Northeast",location.rate=0.07767163265810652]:1.753638202391E-1)[&location="Northeast",location.rate=0.07767163265810652]:2.122151091934E-2)[&location="Northeast",location.rate=0.07767163265810652]:5.688345440282E-2)[&location="Northeast"];
tree STATE_1072000 [&joint=-62.291138793003014,lnP=-62.291138793003014] = [&R] ((((((121[&location="Northeast",location.rate=0.026060531029659037]:1.999554837184E0,127[&location="Centre-West",location.rate=0.026060531029659037]:2.440650727595E0)[&location="Northeast",location.rate=0.026060531029659037]:1.902751982043E-1,36[&location="Northeast",location.rate=0.026060531029659037]:1.103779805942E-1)[&location="Northeast",location.rate=0.026060531029659037]:3.439429222669E-1,35[&location="Northeast",location.rate=0.026060531029659037]:4.077455603953E-1)[&location="Northeast",location.rate=0.026060531029659037]:9.959978015943E-2,(((((47[&location="Northeast",location.rate=0.026060531029659037]:6.375588373769E-1,(((50[&location="Northeast",location.rate=0.026060531029659037]:5.768686207004E-1,49[&location="Northeast",location.rate=0.026060531029659037]:5.768686207004E-1)[&location="Northeast",location.rate=0.026060531029659037]:1.47656384188E-2,44[&location="Northeast",location.rate=0.026060531029659037]:6.189566634906E-1)[&location="Northeast",location.rate=0.026060531029659037]:9.01061175919E-3,51[&location="Northeast",location.rate=0.026060531029659037]:6.061093517526E-1)[&location="Northeast",location.rate=0.026060531029659037]:4.12708125281E-3)[&location="Northeast",location.rate=0.026060531029659037]:6.149188863283E-2,((43[&location="Northeast",location.rate=0.026060531029659037]:4.974170540282E-1,46[&location="Northeast",location.rate=0.026060531029659037]:4.974170540282E-1)[&location="Northeast",location.rate=0.026060531029659037]:1.610446036202E-2,((41[&location="Northeast",location.rate=0.026060531029659037]:4.127700687488E-1,42[&location="Northeast",location.rate=0.026060531029659037]:4.182345496231E-1)[&location="Northeast",location.rate=0.026060531029659037]:1.526490700648E-3,48[&location="Northeast",location.rate=0.026060531029659037]:4.580124064439E-1)[&location="Northeast",location.rate=0.026060531029659037]:4.458014619776E-2)[&location="Northeast",location.rate=0.026060531029659037]:1.855292116195E-1)[&location="Northeast",location.rate=0.026060531029659037]:1.353268401776E-1,45[&location="Northeast",location.rate=0.026060531029659037]:8.26180844876E-1)[&location="Northeast",location.rate=0.026060531029659037]:3.549165887664E-1,(128[&location="North",location.rate=0.026060531029659037]:1.360024017068E0,((69[&location="North",location.rate=0.026060531029659037]:7.449294550351E-1,118[&location="Northeast",location.rate=0.026060531029659037]:7.339705509255E-1)[&location="North",location.rate=0.026060531029659037]:4.166798578754E-2,(131[&location="North",location.rate=0.026060531029659037]:2.904765947179E-1,(132[&location="North",location.rate=0.026060531029659037]:1.043244445234E-1,(129[&location="North",location.rate=0.026060531029659037]:6.598654234989E-2,130[&location="North",location.rate=0.026060531029659037]:6.598654234989E-2)[&location="North",location.rate=0.026060531029659037]:3.559817614612E-2)[&location="North",location.rate=0.026060531029659037]:1.861521501946E-1)[&location="North",location.rate=0.026060531029659037]:3.509153666525E-1)[&location="North",location.rate=0.026060531029659037]:7.241115077518E-1)[&location="North",location.rate=0.026060531029659037]:5.944696288662E-1)[&location="Northeast",location.rate=0.026060531029659037]:4.483488900031E-2,((62[&location="Centre-West",location.rate=0.026060531029659037]:5.388648664984E-1,(64[&location="Centre-West",location.rate=0.026060531029659037]:3.547632123481E-1,(65[&location="Centre-West",location.rate=0.026060531029659037]:1.622110902158E-1,60[&location="Centre-West",location.rate=0.026060531029659037]:1.622110902158E-1)[&location="Centre-West",location.rate=0.026060531029659037]:4.186719062559E-2)[&location="Centre-West",location.rate=0.026060531029659037]:1.430057637393E-1)[&location="Centre-West",location.rate=0.026060531029659037]:1.651143030271E-1,(61[&location="Centre-West",location.rate=0.026060531029659037]:5.384426061764E-2,63[&location="Centre-West",location.rate=0.026060531029659037]:1.27483702066E-2)[&location="Centre-West",location.rate=0.026060531029659037]:6.501349089079E-1)[&location="Centre-West",location.rate=0.026060531029659037]:1.435075392806E0)[&location="Northeast",location.rate=0.026060531029659037]:3.678392890846E-2)[&location="Northeast",location.rate=0.026060531029659037]:2.175782825765E-1,((((((97[&location="RJ",location.rate=0.026060531029659037]:4.491837179516E-1,39[&location="RJ",location.rate=0.026060531029659037]:5.202219693177E-1)[&location="RJ",location.rate=0.026060531029659037]:1.606166365152E-2,(146[&location="RJ",location.rate=0.026060531029659037]:6.50650492791E-1,(94[&location="RJ",location.rate=0.026060531029659037]:5.742133088562E-1,40[&location="RJ",location.rate=0.026060531029659037]:5.195685001132E-1)[&location="RJ",location.rate=0.026060531029659037]:1.086341344283E-2)[&location="RJ",location.rate=0.026060531029659037]:5.851719413215E-3)[&location="RJ",location.rate=0.026060531029659037]:5.657214930529E-2,16[&location="RJ",location.rate=0.026060531029659037]:2.678348708392E0)[&location="RJ",location.rate=0.026060531029659037]:7.317524311907E-2,(2[&location="RJ",location.rate=0.026060531029659037]:6.576613691625E-1,((31[&location="RJ",location.rate=0.026060531029659037]:7.572839372991E-1,(26[&location="RJ",location.rate=0.026060531029659037]:5.335438714039E-1,(7[&location="RJ",location.rate=0.026060531029659037]:1.148125310775E-1,8[&location="RJ",location.rate=0.026060531029659037]:1.148125310775E-1)[&location="RJ",location.rate=0.026060531029659037]:3.118820252578E-1)[&location="RJ",location.rate=0.026060531029659037]:1.799044494568E-1)[&location="RJ",location.rate=0.026060531029659037]:1.837970188155E-2,(22[&location="RJ",location.rate=0.026060531029659037]:5.139351845505E-1,27[&location="RJ",location.rate=0.026060531029659037]:5.303735407148E-1)[&location="RJ",location.rate=0.026060531029659037]:2.069339340821E-1)[&location="RJ",location.rate=0.026060531029659037]:1.09394990256E-1)[&location="RJ",location.rate=0.026060531029659037]:1.965095459061E0)[&location="RJ",location.rate=0.026060531029659037]:2.10975958809E-1,(((98[&location="RJ",location.rate=0.026060531029659037]:6.655602466871E-1,((101[&location="RJ",location.rate=0.026060531029659037]:9.186038858989E-1,(((((((9[&location="RJ",location.rate=0.026060531029659037]:6.065767936581E-1,((30[&location="RJ",location.rate=0.026060531029659037]:3.789822767297E-1,4[&location="RJ",location.rate=0.026060531029659037]:2.063795370037E-1)[&location="RJ",location.rate=0.026060531029659037]:1.724051115799E-1,112[&location="RJ",location.rate=0.026060531029659037]:4.363188951588E-1)[&location="RJ",location.rate=0.026060531029659037]:1.784770765814E-1)[&location="RJ",location.rate=0.026060531029659037]:2.754538262642E-2,(17[&location="RJ",location.rate=0.026060531029659037]:5.006845916349E-1,14[&location="RJ",location.rate=0.026060531029659037]:4.623284272512E-1)[&location="RJ",location.rate=0.026060531029659037]:1.800129271154E-1)[&location="RJ",location.rate=0.026060531029659037]:1.84956736013E-1,((117[&location="RJ",location.rate=0.026060531029659037]:5.290837862891E-1,113[&location="RJ",location.rate=0.026060531029659037]:5.263440602615E-1)[&location="RJ",location.rate=0.026060531029659037]:9.841878669084E-2,(110[&location="RJ",location.rate=0.026060531029659037]:5.911883010111E-1,105[&location="RJ",location.rate=0.026060531029659037]:5.69270492792E-1)[&location="RJ",location.rate=0.026060531029659037]:2.809509388655E-2)[&location="RJ",location.rate=0.026060531029659037]:2.025352434272E-1)[&location="RJ",location.rate=0.026060531029659037]:2.881817155572E-1,(((((111[&location="RJ",location.rate=0.026060531029659037]:1.053742737974E-1,106[&location="RJ",location.rate=0.026060531029659037]:8.8935917633E-2)[&location="RJ",location.rate=0.026060531029659037]:5.517341588462E-2,139[&location="RJ",location.rate=0.026060531029659037]:3.358901554354E-1)[&location="RJ",location.rate=0.026060531029659037]:4.655942313357E-1,116[&location="RJ",location.rate=0.026060531029659037]:5.494295922506E-1)[&location="RJ",location.rate=0.026060531029659037]:5.508092800901E-2,(148[&location="RJ",location.rate=0.026060531029659037]:4.55647164165E-1,143[&location="RJ",location.rate=0.026060531029659037]:4.529074381376E-1)[&location="RJ",location.rate=0.026060531029659037]:1.872195204783E-1)[&location="RJ",location.rate=0.026060531029659037]:2.055945995734E-1,((((114[&location="RJ",location.rate=0.026060531029659037]:3.402554484498E-3,104[&location="RJ",location.rate=0.026060531029659037]:6.367652708727E-2)[&location="RJ",location.rate=0.026060531029659037]:2.854157982675E-1,108[&location="RJ",location.rate=0.026060531029659037]:3.463525993274E-1)[&location="RJ",location.rate=0.026060531029659037]:2.960528828923E-1,(109[&location="RJ",location.rate=0.026060531029659037]:5.289449993339E-1,107[&location="RJ",location.rate=0.026060531029659037]:5.097669171421E-1)[&location="RJ",location.rate=0.026060531029659037]:1.35378291105E-1)[&location="RJ",location.rate=0.026060531029659037]:1.836809325339E-1,((19[&location="RJ",location.rate=0.026060531029659037]:4.644859440207E-1,13[&location="RJ",location.rate=0.026060531029659037]:4.26129779637E-1)[&location="RJ",location.rate=0.026060531029659037]:1.397071040514E-1,115[&location="RJ",location.rate=0.026060531029659037]:4.836451028665E-1)[&location="RJ",location.rate=0.026060531029659037]:2.849070653117E-1)[&location="RJ",location.rate=0.026060531029659037]:4.155295165478E-2)[&location="RJ",location.rate=0.026060531029659037]:2.23182905282E-1)[&location="RJ",location.rate=0.026060531029659037]:1.636206878825E-1,(142[&location="RJ",location.rate=0.026060531029659037]:3.593712607993E-1,(144[&location="RJ",location.rate=0.026060531029659037]:1.691995780961E-1,(145[&location="RJ",location.rate=0.026060531029659037]:1.966462575642E-2,141[&location="RJ",location.rate=0.026060531029659037]:1.692489972884E-2)[&location="RJ",location.rate=0.026060531029659037]:1.550144043946E-1)[&location="RJ",location.rate=0.026060531029659037]:1.846922306483E-1)[&location="RJ",location.rate=0.026060531029659037]:1.092331972746E0)[&location="RJ",location.rate=0.026060531029659037]:5.470854226657E-2,((((140[&location="RJ",location.rate=0.026060531029659037]:4.171947798931E-1,11[&location="RJ",location.rate=0.026060531029659037]:4.363728620848E-1)[&location="RJ",location.rate=0.026060531029659037]:2.781605804421E-1,((20[&location="RJ",location.rate=0.026060531029659037]:2.387205591681E-1,25[&location="RJ",location.rate=0.026060531029659037]:2.578986413599E-1)[&location="RJ",location.rate=0.026060531029659037]:2.05266286687E-1,23[&location="RJ",location.rate=0.026060531029659037]:4.522060239372E-1)[&location="RJ",location.rate=0.026060531029659037]:3.472589254389E-1)[&location="RJ",location.rate=0.026060531029659037]:3.601018197651E-1,(24[&location="RJ",location.rate=0.026060531029659037]:8.62867888833E-1,(1[&location="RJ",location.rate=0.026060531029659037]:2.234536274607E-2,(21[&location="RJ",location.rate=0.026060531029659037]:4.801680804733E-1,28[&location="RJ",location.rate=0.026060531029659037]:5.048256147197E-1)[&location="RJ",location.rate=0.026060531029659037]:3.038211178893E-1)[&location="RJ",location.rate=0.026060531029659037]:5.970060827867E-2)[&location="RJ",location.rate=0.026060531029659037]:3.07657784418E-1)[&location="RJ",location.rate=0.026060531029659037]:2.029618076921E-1,102[&location="RJ",location.rate=0.026060531029659037]:2.118436453267E-1)[&location="RJ",location.rate=0.026060531029659037]:4.799278801967E-2)[&location="RJ",location.rate=0.026060531029659037]:1.544257103514E-1,((18[&location="RJ",location.rate=0.026060531029659037]:6.866351498759E-1,((10[&location="RJ",location.rate=0.026060531029659037]:4.59780502847E-1,15[&location="RJ",location.rate=0.026060531029659037]:4.981366672304E-1)[&location="RJ",location.rate=0.026060531029659037]:1.558459995127E-1,6[&location="RJ",location.rate=0.026060531029659037]:5.991881461953E-1)[&location="RJ",location.rate=0.026060531029659037]:2.443330505048E-2)[&location="RJ",location.rate=0.026060531029659037]:1.065539098807E-1,(((89[&location="Northeast",location.rate=0.026060531029659037]:1.933636238672E-1,88[&location="Northeast",location.rate=0.026060531029659037]:1.796649937302E-1)[&location="Northeast",location.rate=0.026060531029659037]:1.158398992435E-1,((87[&location="Northeast",location.rate=0.026060531029659037]:1.53757063726E-1,((90[&location="Northeast",location.rate=0.026060531029659037]:5.653325905275E-2,91[&location="Northeast",location.rate=0.026060531029659037]:5.653325905275E-2)[&location="Northeast",location.rate=0.026060531029659037]:8.405699309308E-2,92[&location="Northeast",location.rate=0.026060531029659037]:1.405902521458E-1)[&location="Northeast",location.rate=0.026060531029659037]:2.686544171721E-2)[&location="Northeast",location.rate=0.026060531029659037]:6.542498228204E-2,(((84[&location="Northeast",location.rate=0.026060531029659037]:1.521095201776E-1,(93[&location="Northeast",location.rate=0.026060531029659037]:1.080902434208E-1,85[&location="Northeast",location.rate=0.026060531029659037]:9.439161328383E-2)[&location="Northeast",location.rate=0.026060531029659037]:5.771790689372E-2)[&location="Northeast",location.rate=0.026060531029659037]:5.504933665777E-3,86[&location="Northeast",location.rate=0.026060531029659037]:1.576144538433E-1)[&location="Northeast",location.rate=0.026060531029659037]:3.607841812597E-2,83[&location="Northeast",location.rate=0.026060531029659037]:1.936928719693E-1)[&location="Northeast",location.rate=0.026060531029659037]:2.548917403878E-2)[&location="Northeast",location.rate=0.026060531029659037]:7.632284696555E-2)[&location="Northeast",location.rate=0.026060531029659037]:8.222079891144E-1,3[&location="RJ",location.rate=0.026060531029659037]:5.779868546909E-1)[&location="RJ",location.rate=0.026060531029659037]:1.001337119152E-1)[&location="RJ",location.rate=0.026060531029659037]:7.334018510644E-1)[&location="RJ",location.rate=0.026060531029659037]:5.098211942561E-1)[&location="RJ",location.rate=0.026060531029659037]:4.404256493113E-1,(100[&location="RJ",location.rate=0.026060531029659037]:1.583173489235E-1,95[&location="RJ",location.rate=0.026060531029659037]:2.430168024756E-1)[&location="RJ",location.rate=0.026060531029659037]:2.82192836036E-1)[&location="RJ",location.rate=0.026060531029659037]:1.512795699243E-1)[&location="RJ",location.rate=0.026060531029659037]:4.158830321932E-2,(96[&location="RJ",location.rate=0.026060531029659037]:5.612456342732E-1,99[&location="RJ",location.rate=0.026060531029659037]:5.967647599561E-1)[&location="RJ",location.rate=0.026060531029659037]:1.322417134475E-1)[&location="RJ",location.rate=0.026060531029659037]:2.247410920477E-1,147[&location="RJ",location.rate=0.026060531029659037]:8.608513905881E-1)[&location="RJ",location.rate=0.026060531029659037]:7.353264279483E-2)[&location="RJ",location.rate=0.026060531029659037]:2.130450382815E-1,38[&location="Northeast",location.rate=0.026060531029659037]:1.021746011555E0)[&location="Northeast",location.rate=0.026060531029659037]:3.055430580917E-1)[&location="Northeast",location.rate=0.026060531029659037]:2.904840402581E-1,(33[&location="Northeast",location.rate=0.026060531029659037]:8.377297181655E-2,((32[&location="Northeast",location.rate=0.026060531029659037]:4.233827527944E-4,(((((58[&location="Northeast",location.rate=0.026060531029659037]:3.543018151993E-1,54[&location="Northeast",location.rate=0.026060531029659037]:2.96924766019E-1)[&location="Northeast",location.rate=0.026060531029659037]:1.232521972131E-1,((56[&location="Northeast",location.rate=0.026060531029659037]:3.009110247449E-1,55[&location="Northeast",location.rate=0.026060531029659037]:3.009110247449E-1)[&location="Northeast",location.rate=0.026060531029659037]:1.468954351618E-1,(57[&location="Northeast",location.rate=0.026060531029659037]:4.126819898795E-1,37[&location="Northeast",location.rate=0.026060531029659037]:4.482011155626E-1)[&location="Northeast",location.rate=0.026060531029659037]:4.605343177592E-2)[&location="Northeast",location.rate=0.026060531029659037]:2.425148133917E-3)[&location="Northeast",location.rate=0.026060531029659037]:1.209923566917E-2,59[&location="Northeast",location.rate=0.026060531029659037]:4.705275650214E-1)[&location="Northeast",location.rate=0.026060531029659037]:3.041054079092E-1,68[&location="North",location.rate=0.026060531029659037]:7.254526450617E-1)[&location="Northeast",location.rate=0.026060531029659037]:5.71400768485E-1,((((75[&location="North",location.rate=0.026060531029659037]:7.372089118705E-1,(74[&location="North",location.rate=0.026060531029659037]:7.073713241835E-1,(70[&location="North",location.rate=0.026060531029659037]:6.316156006208E-1,76[&location="North",location.rate=0.026060531029659037]:6.699717650043E-1)[&location="North",location.rate=0.026060531029659037]:3.739955917926E-2)[&location="North",location.rate=0.026060531029659037]:2.983758768696E-2)[&location="North",location.rate=0.026060531029659037]:7.167706530104E-1,(((81[&location="North",location.rate=0.026060531029659037]:5.881007225703E-2,80[&location="North",location.rate=0.026060531029659037]:5.881007225703E-2)[&location="North",location.rate=0.026060531029659037]:5.554423198826E-1,(82[&location="North",location.rate=0.026060531029659037]:5.491650964474E-1,(79[&location="North",location.rate=0.026060531029659037]:2.976030894515E-1,(72[&location="North",location.rate=0.026060531029659037]:1.07022408845E-1,78[&location="North",location.rate=0.026060531029659037]:1.289402170643E-1)[&location="North",location.rate=0.026060531029659037]:1.686628723872E-1)[&location="North",location.rate=0.026060531029659037]:2.433428289138E-1)[&location="North",location.rate=0.026060531029659037]:8.152565185659E-2)[&location="North",location.rate=0.026060531029659037]:1.638895508794E-2,(73[&location="North",location.rate=0.026060531029659037]:6.723917566594E-1,(77[&location="North",location.rate=0.026060531029659037]:2.456311032595E-1,71[&location="North",location.rate=0.026060531029659037]:1.826174046294E-1)[&location="North",location.rate=0.026060531029659037]:4.212812013451E-1)[&location="North",location.rate=0.026060531029659037]:7.564659061289E-3)[&location="North",location.rate=0.026060531029659037]:7.740231491602E-1)[&location="North",location.rate=0.026060531029659037]:4.413838869347E-1,(((52[&location="Northeast",location.rate=0.026060531029659037]:5.35223685972E-1,(103[&location="RJ",location.rate=0.026060531029659037]:3.969313021138E-1,(29[&location="RJ",location.rate=0.026060531029659037]:2.987777629038E-1,(5[&location="RJ",location.rate=0.026060531029659037]:6.677232442644E-2,12[&location="RJ",location.rate=0.026060531029659037]:1.051284888099E-1)[&location="RJ",location.rate=0.026060531029659037]:8.679995902542E-2)[&location="RJ",location.rate=0.026060531029659037]:3.310302515388E-1)[&location="RJ",location.rate=0.026060531029659037]:1.802586118419E0)[&location="Northeast",location.rate=0.026060531029659037]:5.753399391002E-2,((134[&location="Northeast",location.rate=0.026060531029659037]:6.106215864095E-1,133[&location="Northeast",location.rate=0.026060531029659037]:6.407585727106E-1)[&location="Northeast",location.rate=0.026060531029659037]:4.899933268084E-2,137[&location="Northeast",location.rate=0.026060531029659037]:7.308537958025E-1)[&location="Northeast",location.rate=0.026060531029659037]:6.768825501474E-1)[&location="Northeast",location.rate=0.026060531029659037]:5.268186602693E-1,53[&location="Northeast",location.rate=0.026060531029659037]:1.11137961884E0)[&location="Northeast",location.rate=0.026060531029659037]:3.752077436348E-2)[&location="Northeast",location.rate=0.026060531029659037]:1.631149929674E-1,125[&location="Northeast",location.rate=0.026060531029659037]:1.10163287251E0)[&location="Northeast",location.rate=0.026060531029659037]:3.618872077038E-1)[&location="Northeast",location.rate=0.026060531029659037]:1.362221138276E-1)[&location="Northeast",location.rate=0.026060531029659037]:4.011157882852E-2,((66[&location="North",location.rate=0.026060531029659037]:5.876371298437E-1,(((120[&location="Northeast",location.rate=0.026060531029659037]:1.871906315701E0,(135[&location="Northeast",location.rate=0.026060531029659037]:7.079549334376E-1,(138[&location="Northeast",location.rate=0.026060531029659037]:3.956092236019E-1,136[&location="Northeast",location.rate=0.026060531029659037]:2.641023742867E-1)[&location="Northeast",location.rate=0.026060531029659037]:5.123457098357E-1)[&location="Northeast",location.rate=0.026060531029659037]:9.118965877432E-1)[&location="Northeast",location.rate=0.026060531029659037]:3.362549408159E-1,(119[&location="Northeast",location.rate=0.026060531029659037]:1.805513412708E0,126[&location="Northeast",location.rate=0.026060531029659037]:1.019810890064E0)[&location="Northeast",location.rate=0.026060531029659037]:4.985382547681E-1)[&location="Northeast",location.rate=0.026060531029659037]:7.729838634293E-2,(67[&location="North",location.rate=0.026060531029659037]:2.055425490488E-1,((123[&location="Northeast",location.rate=0.026060531029659037]:1.836204724351E-1,124[&location="Northeast",location.rate=0.026060531029659037]:1.80888231998E-1)[&location="Northeast",location.rate=0.026060531029659037]:1.51929793533E-1,122[&location="Northeast",location.rate=0.026060531029659037]:3.355502659681E-1)[&location="Northeast",location.rate=0.026060531029659037]:3.712648334214E-1)[&location="Northeast",location.rate=0.026060531029659037]:1.429307924415E-1)[&location="Northeast",location.rate=0.026060531029659037]:2.391637883535E-1)[&location="Northeast",location.rate=0.026060531029659037]:2.988274856692E-1,34[&location="Northeast",location.rate=0.026060531029659037]:2.345091688285E-2)[&location="Northeast",location.rate=0.026060531029659037]:3.900185291755E-2)[&location="Northeast",location.rate=0.026060531029659037]:3.775855818052E-2)[&location="Northeast",location.rate=0.026060531029659037]:5.218263677845E-2)[&location="Northeast"];
tree STATE_1074000 [&joint=-62.460308517466274,lnP=-62.460308517466274] = [&R] (((((38[&location="Northeast",location.rate=0.07729249706826191]:6.49788968201E-1,(((((147[&location="RJ",location.rate=0.07729249706826191]:4.78949477756E-1,(39[&location="RJ",location.rate=0.07729249706826191]:4.126318228396E-1,16[&location="RJ",location.rate=0.07729249706826191]:2.498124748957E0)[&location="RJ",location.rate=0.07729249706826191]:8.940605736065E-3)[&location="RJ",location.rate=0.07729249706826191]:2.814962388126E-2,((((22[&location="RJ",location.rate=0.07729249706826191]:3.881425607118E-1,27[&location="RJ",location.rate=0.07729249706826191]:4.045809168761E-1)[&location="RJ",location.rate=0.07729249706826191]:3.89185227673E-1,31[&location="RJ",location.rate=0.07729249706826191]:8.321223089328E-1)[&location="RJ",location.rate=0.07729249706826191]:4.937242481501E-2,((7[&location="RJ",location.rate=0.07729249706826191]:3.569233280357E-1,8[&location="RJ",location.rate=0.07729249706826191]:3.569233280357E-1)[&location="RJ",location.rate=0.07729249706826191]:9.692091095458E-2,26[&location="RJ",location.rate=0.07729249706826191]:5.606935540588E-1)[&location="RJ",location.rate=0.07729249706826191]:2.769655632507E-1)[&location="RJ",location.rate=0.07729249706826191]:1.461674292899E-1,2[&location="RJ",location.rate=0.07729249706826191]:8.002649027637E-1)[&location="RJ",location.rate=0.07729249706826191]:1.606182952523E0)[&location="RJ",location.rate=0.07729249706826191]:2.396803646457E-2,40[&location="RJ",location.rate=0.07729249706826191]:4.736900889215E-1)[&location="RJ",location.rate=0.07729249706826191]:1.964727465106E-2,((((97[&location="RJ",location.rate=0.07729249706826191]:3.01308364534E-1,(95[&location="RJ",location.rate=0.07729249706826191]:4.158799147165E-1,(100[&location="RJ",location.rate=0.07729249706826191]:3.307936201097E-1,94[&location="RJ",location.rate=0.07729249706826191]:3.307936201097E-1)[&location="RJ",location.rate=0.07729249706826191]:3.868410547714E-4)[&location="RJ",location.rate=0.07729249706826191]:9.581096347871E-2)[&location="RJ",location.rate=0.07729249706826191]:1.926951577304E-2,98[&location="RJ",location.rate=0.07729249706826191]:5.200314322195E-1)[&location="RJ",location.rate=0.07729249706826191]:2.371931318877E-2,(96[&location="RJ",location.rate=0.07729249706826191]:5.011491526439E-1,(((((((((84[&location="Northeast",location.rate=0.07729249706826191]:1.214180119859E-1,93[&location="Northeast",location.rate=0.07729249706826191]:1.35116642123E-1)[&location="Northeast",location.rate=0.07729249706826191]:2.071848595466E-2,85[&location="Northeast",location.rate=0.07729249706826191]:1.421364979406E-1)[&location="Northeast",location.rate=0.07729249706826191]:9.071931458616E-3,87[&location="Northeast",location.rate=0.07729249706826191]:1.512084293992E-1)[&location="Northeast",location.rate=0.07729249706826191]:7.540802508201E-2,(92[&location="Northeast",location.rate=0.07729249706826191]:1.07489668872E-1,(90[&location="Northeast",location.rate=0.07729249706826191]:7.310676082265E-2,91[&location="Northeast",location.rate=0.07729249706826191]:7.310676082265E-2)[&location="Northeast",location.rate=0.07729249706826191]:3.438290804933E-2)[&location="Northeast",location.rate=0.07729249706826191]:1.328254157463E-1)[&location="Northeast",location.rate=0.07729249706826191]:1.592607537946E-1,((88[&location="Northeast",location.rate=0.07729249706826191]:8.921891458606E-2,89[&location="Northeast",location.rate=0.07729249706826191]:1.029175447231E-1)[&location="Northeast",location.rate=0.07729249706826191]:1.32984798696E-1,(86[&location="Northeast",location.rate=0.07729249706826191]:8.616474845297E-2,83[&location="Northeast",location.rate=0.07729249706826191]:8.616474845297E-2)[&location="Northeast",location.rate=0.07729249706826191]:1.360389648291E-1)[&location="Northeast",location.rate=0.07729249706826191]:1.636734949938E-1)[&location="Northeast",location.rate=0.07729249706826191]:8.305254895547E-1,3[&location="RJ",location.rate=0.07729249706826191]:6.766766704334E-1)[&location="RJ",location.rate=0.07729249706826191]:4.768898308106E-2,((18[&location="RJ",location.rate=0.07729249706826191]:6.266451595521E-1,(15[&location="RJ",location.rate=0.07729249706826191]:3.393677894876E-1,10[&location="RJ",location.rate=0.07729249706826191]:3.010116251041E-1)[&location="RJ",location.rate=0.07729249706826191]:2.790581919822E-1)[&location="RJ",location.rate=0.07729249706826191]:1.798179986136E-1,6[&location="RJ",location.rate=0.07729249706826191]:7.434494595355E-1)[&location="RJ",location.rate=0.07729249706826191]:3.297098849942E-2)[&location="RJ",location.rate=0.07729249706826191]:6.541573458286E-1,(((24[&location="RJ",location.rate=0.07729249706826191]:9.142241347709E-1,((21[&location="RJ",location.rate=0.07729249706826191]:4.580590098197E-1,28[&location="RJ",location.rate=0.07729249706826191]:4.827165440661E-1)[&location="RJ",location.rate=0.07729249706826191]:4.04006272637E-1,1[&location="RJ",location.rate=0.07729249706826191]:1.004214468402E-1)[&location="RJ",location.rate=0.07729249706826191]:3.298077012248E-2)[&location="RJ",location.rate=0.07729249706826191]:3.295464466453E-1,(102[&location="RJ",location.rate=0.07729249706826191]:2.431587229083E-2,((23[&location="RJ",location.rate=0.07729249706826191]:4.584997985344E-1,(20[&location="RJ",location.rate=0.07729249706826191]:4.069613620902E-1,25[&location="RJ",location.rate=0.07729249706826191]:4.261394442819E-1)[&location="RJ",location.rate=0.07729249706826191]:4.331925836211E-2)[&location="RJ",location.rate=0.07729249706826191]:1.88961193362E-1,(140[&location="RJ",location.rate=0.07729249706826191]:4.372824227174E-1,11[&location="RJ",location.rate=0.07729249706826191]:4.564605049091E-1)[&location="RJ",location.rate=0.07729249706826191]:1.06068980138E-1)[&location="RJ",location.rate=0.07729249706826191]:5.275398119012E-1)[&location="RJ",location.rate=0.07729249706826191]:5.781087350897E-2)[&location="RJ",location.rate=0.07729249706826191]:2.097338360804E-1,((142[&location="RJ",location.rate=0.07729249706826191]:8.802182976548E-1,(144[&location="RJ",location.rate=0.07729249706826191]:5.545736323149E-1,(141[&location="RJ",location.rate=0.07729249706826191]:1.882443320044E-1,145[&location="RJ",location.rate=0.07729249706826191]:1.90984058032E-1)[&location="RJ",location.rate=0.07729249706826191]:3.690690263379E-1)[&location="RJ",location.rate=0.07729249706826191]:3.201652132849E-1)[&location="RJ",location.rate=0.07729249706826191]:6.274202719504E-1,((116[&location="RJ",location.rate=0.07729249706826191]:8.513869431484E-1,(((((114[&location="RJ",location.rate=0.07729249706826191]:2.807365632512E-1,112[&location="RJ",location.rate=0.07729249706826191]:3.629283440731E-1)[&location="RJ",location.rate=0.07729249706826191]:9.393330571938E-2,109[&location="RJ",location.rate=0.07729249706826191]:4.541219237651E-1)[&location="RJ",location.rate=0.07729249706826191]:1.368999205672E-1,(108[&location="RJ",location.rate=0.07729249706826191]:3.478880970727E-1,107[&location="RJ",location.rate=0.07729249706826191]:3.506278231001E-1)[&location="RJ",location.rate=0.07729249706826191]:2.212159390405E-1)[&location="RJ",location.rate=0.07729249706826191]:2.296889691944E-1,(115[&location="RJ",location.rate=0.07729249706826191]:6.251673402218E-1,(19[&location="RJ",location.rate=0.07729249706826191]:7.237375109942E-1,13[&location="RJ",location.rate=0.07729249706826191]:6.853813466105E-1)[&location="RJ",location.rate=0.07729249706826191]:2.197777443309E-2)[&location="RJ",location.rate=0.07729249706826191]:1.160914185105E-1)[&location="RJ",location.rate=0.07729249706826191]:1.061722817076E-1,((139[&location="RJ",location.rate=0.07729249706826191]:6.842326021161E-1,((111[&location="RJ",location.rate=0.07729249706826191]:1.851791724469E-2,106[&location="RJ",location.rate=0.07729249706826191]:2.079561080323E-3)[&location="RJ",location.rate=0.07729249706826191]:5.534396994558E-2,104[&location="RJ",location.rate=0.07729249706826191]:5.74235310259E-2)[&location="RJ",location.rate=0.07729249706826191]:4.350282491725E-1)[&location="RJ",location.rate=0.07729249706826191]:9.782721488894E-2,(148[&location="RJ",location.rate=0.07729249706826191]:1.671841542954E-1,143[&location="RJ",location.rate=0.07729249706826191]:1.64444428268E-1)[&location="RJ",location.rate=0.07729249706826191]:4.011770325729E-1)[&location="RJ",location.rate=0.07729249706826191]:3.174260179553E-1)[&location="RJ",location.rate=0.07729249706826191]:3.955902708515E-3)[&location="RJ",location.rate=0.07729249706826191]:4.933571412455E-2,(((14[&location="RJ",location.rate=0.07729249706826191]:4.621776452571E-1,17[&location="RJ",location.rate=0.07729249706826191]:5.005338096408E-1)[&location="RJ",location.rate=0.07729249706826191]:3.329920441286E-1,113[&location="RJ",location.rate=0.07729249706826191]:7.951696893857E-1)[&location="RJ",location.rate=0.07729249706826191]:1.340299171286E-2,(((30[&location="RJ",location.rate=0.07729249706826191]:4.291459521565E-1,4[&location="RJ",location.rate=0.07729249706826191]:2.565432124305E-1)[&location="RJ",location.rate=0.07729249706826191]:2.979283380709E-1,9[&location="RJ",location.rate=0.07729249706826191]:6.037866189945E-1)[&location="RJ",location.rate=0.07729249706826191]:1.224523494085E-1,((110[&location="RJ",location.rate=0.07729249706826191]:4.666635201447E-1,105[&location="RJ",location.rate=0.07729249706826191]:4.447457119256E-1)[&location="RJ",location.rate=0.07729249706826191]:1.917206759496E-2,117[&location="RJ",location.rate=0.07729249706826191]:4.94054765822E-1)[&location="RJ",location.rate=0.07729249706826191]:2.431431066907E-1)[&location="RJ",location.rate=0.07729249706826191]:7.411453461343E-2)[&location="RJ",location.rate=0.07729249706826191]:1.743417569962E-1)[&location="RJ",location.rate=0.07729249706826191]:3.521213917841E-1)[&location="RJ",location.rate=0.07729249706826191]:3.079735474089E-2)[&location="RJ",location.rate=0.07729249706826191]:8.940214349024E-2)[&location="RJ",location.rate=0.07729249706826191]:2.381022909766E-1,101[&location="RJ",location.rate=0.07729249706826191]:6.138855642921E-1)[&location="RJ",location.rate=0.07729249706826191]:7.456736489849E-1)[&location="RJ",location.rate=0.07729249706826191]:2.894039057879E-2)[&location="RJ",location.rate=0.07729249706826191]:2.022800596515E-2,99[&location="RJ",location.rate=0.07729249706826191]:5.858366748707E-1)[&location="RJ",location.rate=0.07729249706826191]:5.777391274536E-2)[&location="RJ",location.rate=0.07729249706826191]:1.578716882201E-2,146[&location="RJ",location.rate=0.07729249706826191]:6.293431116295E-1)[&location="RJ",location.rate=0.07729249706826191]:2.089704467356E-1)[&location="Northeast",location.rate=0.07729249706826191]:3.838541608222E-1,((35[&location="Northeast",location.rate=0.07729249706826191]:8.757479800867E-2,((45[&location="Northeast",location.rate=0.07729249706826191]:6.236469502567E-1,(((46[&location="Northeast",location.rate=0.07729249706826191]:5.243805612538E-1,(41[&location="Northeast",location.rate=0.07729249706826191]:3.834857201151E-1,(42[&location="Northeast",location.rate=0.07729249706826191]:1.584922621129E-1,48[&location="Northeast",location.rate=0.07729249706826191]:1.967436282332E-1)[&location="Northeast",location.rate=0.07729249706826191]:2.304579388764E-1)[&location="Northeast",location.rate=0.07729249706826191]:8.625003239565E-2)[&location="Northeast",location.rate=0.07729249706826191]:3.492573633185E-2,43[&location="Northeast",location.rate=0.07729249706826191]:5.593062975856E-1)[&location="Northeast",location.rate=0.07729249706826191]:2.504690677563E-2,(((44[&location="Northeast",location.rate=0.07729249706826191]:4.39123800536E-1,51[&location="Northeast",location.rate=0.07729249706826191]:4.172658770387E-1)[&location="Northeast",location.rate=0.07729249706826191]:8.00423369096E-2,(49[&location="Northeast",location.rate=0.07729249706826191]:4.408084287786E-1,50[&location="Northeast",location.rate=0.07729249706826191]:4.408084287786E-1)[&location="Northeast",location.rate=0.07729249706826191]:5.103530429542E-2)[&location="Northeast",location.rate=0.07729249706826191]:1.483285618987E-2,47[&location="Northeast",location.rate=0.07729249706826191]:5.394634745097E-1)[&location="Northeast",location.rate=0.07729249706826191]:4.488972985155E-2)[&location="Northeast",location.rate=0.07729249706826191]:4.749046720689E-2)[&location="Northeast",location.rate=0.07729249706826191]:1.369272258715E-1,((128[&location="North",location.rate=0.07729249706826191]:1.315685128868E0,(((60[&location="Centre-West",location.rate=0.07729249706826191]:7.736577495354E-2,62[&location="Centre-West",location.rate=0.07729249706826191]:2.691465968713E-1)[&location="Centre-West",location.rate=0.07729249706826191]:2.273428506197E-1,(64[&location="Centre-West",location.rate=0.07729249706826191]:3.55993513049E-1,65[&location="Centre-West",location.rate=0.07729249706826191]:2.053085815423E-1)[&location="Centre-West",location.rate=0.07729249706826191]:9.940004403095E-2)[&location="Centre-West",location.rate=0.07729249706826191]:1.37167307728E-1,(63[&location="Centre-West",location.rate=0.07729249706826191]:9.86645899924E-2,61[&location="Centre-West",location.rate=0.07729249706826191]:1.397604804034E-1)[&location="Centre-West",location.rate=0.07729249706826191]:4.938962748156E-1)[&location="Centre-West",location.rate=0.07729249706826191]:8.217544010458E-1)[&location="Northeast",location.rate=0.07729249706826191]:3.126925270305E-2,((((131[&location="North",location.rate=0.07729249706826191]:1.201185883535E-1,130[&location="North",location.rate=0.07729249706826191]:1.173788623261E-1)[&location="North",location.rate=0.07729249706826191]:1.219804433584E-1,129[&location="North",location.rate=0.07729249706826191]:2.393593056845E-1)[&location="North",location.rate=0.07729249706826191]:1.102249510852E-1,132[&location="North",location.rate=0.07729249706826191]:3.52323982797E-1)[&location="North",location.rate=0.07729249706826191]:4.639973418101E-1,(118[&location="Northeast",location.rate=0.07729249706826191]:8.333066919956E-1,69[&location="North",location.rate=0.07729249706826191]:8.442655961052E-1)[&location="Northeast",location.rate=0.07729249706826191]:1.172612079541E-1)[&location="Northeast",location.rate=0.07729249706826191]:5.361125090182E-1)[&location="Northeast",location.rate=0.07729249706826191]:1.870160068489E-1)[&location="Northeast",location.rate=0.07729249706826191]:8.237153287683E-2)[&location="Northeast",location.rate=0.07729249706826191]:9.320321019073E-2,(36[&location="Northeast",location.rate=0.07729249706826191]:1.298438860087E-1,(127[&location="Centre-West",location.rate=0.07729249706826191]:2.365403519075E0,121[&location="Northeast",location.rate=0.07729249706826191]:1.924307628664E0)[&location="Northeast",location.rate=0.07729249706826191]:2.84988312139E-1)[&location="Northeast",location.rate=0.07729249706826191]:9.750946465646E-2)[&location="Northeast",location.rate=0.07729249706826191]:2.504996743083E-1)[&location="Northeast",location.rate=0.07729249706826191]:2.400392005979E-1,(((57[&location="Northeast",location.rate=0.07729249706826191]:4.119266663653E-1,(54[&location="Northeast",location.rate=0.07729249706826191]:3.446503314396E-1,(((55[&location="Northeast",location.rate=0.07729249706826191]:3.203244535121E-1,56[&location="Northeast",location.rate=0.07729249706826191]:3.203244535121E-1)[&location="Northeast",location.rate=0.07729249706826191]:3.369119275855E-2,(59[&location="Northeast",location.rate=0.07729249706826191]:2.93223670768E-1,58[&location="Northeast",location.rate=0.07729249706826191]:3.123493538281E-1)[&location="Northeast",location.rate=0.07729249706826191]:6.898869681421E-2)[&location="Northeast",location.rate=0.07729249706826191]:6.959652994501E-3,37[&location="Northeast",location.rate=0.07729249706826191]:4.074233866969E-1)[&location="Northeast",location.rate=0.07729249706826191]:1.372967698311E-2)[&location="Northeast",location.rate=0.07729249706826191]:2.629272836831E-2)[&location="Northeast",location.rate=0.07729249706826191]:3.114979957229E-1,68[&location="North",location.rate=0.07729249706826191]:6.715120937821E-1)[&location="Northeast",location.rate=0.07729249706826191]:3.817218615844E-1,((((133[&location="Northeast",location.rate=0.07729249706826191]:5.124185742487E-1,(134[&location="Northeast",location.rate=0.07729249706826191]:7.507134403654E-2,137[&location="Northeast",location.rate=0.07729249706826191]:1.463042207487E-1)[&location="Northeast",location.rate=0.07729249706826191]:4.07210243911E-1)[&location="Northeast",location.rate=0.07729249706826191]:9.678195947277E-1,(52[&location="Northeast",location.rate=0.07729249706826191]:3.808469714856E-1,(((12[&location="RJ",location.rate=0.07729249706826191]:2.970752143355E-1,5[&location="RJ",location.rate=0.07729249706826191]:2.58719049952E-1)[&location="RJ",location.rate=0.07729249706826191]:2.312662119337E-1,29[&location="RJ",location.rate=0.07729249706826191]:6.351907413377E-1)[&location="RJ",location.rate=0.07729249706826191]:1.916756013524E-1,103[&location="RJ",location.rate=0.07729249706826191]:5.939896303613E-1)[&location="RJ",location.rate=0.07729249706826191]:1.451151075685E0)[&location="Northeast",location.rate=0.07729249706826191]:3.255084218339E-1)[&location="Northeast",location.rate=0.07729249706826191]:1.699203398315E-1,(53[&location="Northeast",location.rate=0.07729249706826191]:7.640370421336E-1,((75[&location="North",location.rate=0.07729249706826191]:4.370397989412E-1,((70[&location="North",location.rate=0.07729249706826191]:3.806447345234E-1,76[&location="North",location.rate=0.07729249706826191]:4.190008989069E-1)[&location="North",location.rate=0.07729249706826191]:6.966926977181E-3,74[&location="North",location.rate=0.07729249706826191]:4.259678258841E-1)[&location="North",location.rate=0.07729249706826191]:1.107197305716E-2)[&location="North",location.rate=0.07729249706826191]:2.168984756034E-1,((73[&location="North",location.rate=0.07729249706826191]:4.427687588421E-1,((82[&location="North",location.rate=0.07729249706826191]:2.805668835873E-1,((78[&location="North",location.rate=0.07729249706826191]:1.367502808498E-1,72[&location="North",location.rate=0.07729249706826191]:1.148324726305E-1)[&location="North",location.rate=0.07729249706826191]:8.834161617867E-2,79[&location="North",location.rate=0.07729249706826191]:2.250918970284E-1)[&location="North",location.rate=0.07729249706826191]:4.72558084768E-2)[&location="North",location.rate=0.07729249706826191]:5.963234789327E-2,71[&location="North",location.rate=0.07729249706826191]:3.045827931245E-1)[&location="North",location.rate=0.07729249706826191]:6.969281503274E-2)[&location="North",location.rate=0.07729249706826191]:1.298513838306E-2,(77[&location="North",location.rate=0.07729249706826191]:4.389028740269E-1,(80[&location="North",location.rate=0.07729249706826191]:1.701692212288E-1,81[&location="North",location.rate=0.07729249706826191]:1.701692212288E-1)[&location="North",location.rate=0.07729249706826191]:2.248980363597E-1)[&location="North",location.rate=0.07729249706826191]:1.137157114354E-2)[&location="North",location.rate=0.07729249706826191]:1.981843773195E-1)[&location="North",location.rate=0.07729249706826191]:8.565618262011E-1)[&location="Northeast",location.rate=0.07729249706826191]:1.040419697061E-1)[&location="Northeast",location.rate=0.07729249706826191]:4.136374803688E-1,125[&location="Northeast",location.rate=0.07729249706826191]:1.071333978547E0)[&location="Northeast",location.rate=0.07729249706826191]:1.485666434861E-1)[&location="Northeast",location.rate=0.07729249706826191]:1.658035655113E-1)[&location="Northeast",location.rate=0.07729249706826191]:3.285441755954E-1,(((((((123[&location="Northeast",location.rate=0.07729249706826191]:5.41658413856E-2,124[&location="Northeast",location.rate=0.07729249706826191]:5.143360094847E-2)[&location="Northeast",location.rate=0.07729249706826191]:2.18330565512E-1,122[&location="Northeast",location.rate=0.07729249706826191]:2.724964068976E-1)[&location="Northeast",location.rate=0.07729249706826191]:4.200256840204E-1,67[&location="North",location.rate=0.07729249706826191]:1.912495405774E-1)[&location="Northeast",location.rate=0.07729249706826191]:4.516086614997E-2,66[&location="North",location.rate=0.07729249706826191]:2.364104067274E-1)[&location="Northeast",location.rate=0.07729249706826191]:4.920574486338E-2,(((120[&location="Northeast",location.rate=0.07729249706826191]:1.031786997728E0,(135[&location="Northeast",location.rate=0.07729249706826191]:4.878029409741E-1,(138[&location="Northeast",location.rate=0.07729249706826191]:1.674000442843E-1,136[&location="Northeast",location.rate=0.07729249706826191]:3.589319496909E-2)[&location="Northeast",location.rate=0.07729249706826191]:5.204028966899E-1)[&location="Northeast",location.rate=0.07729249706826191]:2.919292622336E-1)[&location="Northeast",location.rate=0.07729249706826191]:5.527426659492E-1,119[&location="Northeast",location.rate=0.07729249706826191]:1.680420074636E0)[&location="Northeast",location.rate=0.07729249706826191]:1.045171175559E-1,126[&location="Northeast",location.rate=0.07729249706826191]:9.992346695484E-1)[&location="Northeast",location.rate=0.07729249706826191]:5.335556717273E-1)[&location="Northeast",location.rate=0.07729249706826191]:6.214766661391E-1,32[&location="Northeast",location.rate=0.07729249706826191]:2.216131088072E-2)[&location="Northeast",location.rate=0.07729249706826191]:1.782808371638E-3,34[&location="Northeast",location.rate=0.07729249706826191]:4.586192747144E-2)[&location="Northeast",location.rate=0.07729249706826191]:9.098543259948E-2)[&location="Northeast",location.rate=0.07729249706826191]:9.248219888465E-2,33[&location="Northeast",location.rate=0.07729249706826191]:2.128912027912E-1)[&location="Northeast"];
tree STATE_1076000 [&joint=-70.5475528097392,lnP=-70.5475528097392] = [&R] (32[&location="Northeast",location.rate=0.05412330608151001]:6.739632184364E-2,(((((((36[&location="Northeast",location.rate=0.05412330608151001]:2.358270358284E-1,121[&location="Northeast",location.rate=0.05412330608151001]:2.315279090623E0)[&location="Northeast",location.rate=0.05412330608151001]:1.21033508993E-1,127[&location="Centre-West",location.rate=0.05412330608151001]:2.877408490027E0)[&location="Northeast",location.rate=0.05412330608151001]:3.017015288169E-2,(35[&location="Northeast",location.rate=0.05412330608151001]:2.496426256868E-1,((((51[&location="Northeast",location.rate=0.05412330608151001]:4.293380151636E-1,(47[&location="Northeast",location.rate=0.05412330608151001]:9.821704201911E-3,44[&location="Northeast",location.rate=0.05412330608151001]:4.357223327658E-3)[&location="Northeast",location.rate=0.05412330608151001]:4.468387153332E-1)[&location="Northeast",location.rate=0.05412330608151001]:9.419557943554E-2,(45[&location="Northeast",location.rate=0.05412330608151001]:4.89647233461E-1,(43[&location="Northeast",location.rate=0.05412330608151001]:3.852652684165E-1,(46[&location="Northeast",location.rate=0.05412330608151001]:3.846509602555E-1,(41[&location="Northeast",location.rate=0.05412330608151001]:2.364805298239E-1,(42[&location="Northeast",location.rate=0.05412330608151001]:1.214987375298E-1,48[&location="Northeast",location.rate=0.05412330608151001]:1.5975010365E-1)[&location="Northeast",location.rate=0.05412330608151001]:1.204462731684E-1)[&location="Northeast",location.rate=0.05412330608151001]:9.352562168864E-2)[&location="Northeast",location.rate=0.05412330608151001]:6.143081610075E-4)[&location="Northeast",location.rate=0.05412330608151001]:1.125786863558E-1)[&location="Northeast",location.rate=0.05412330608151001]:5.301204419828E-2)[&location="Northeast",location.rate=0.05412330608151001]:5.855176594021E-3,(50[&location="Northeast",location.rate=0.05412330608151001]:2.267300689105E-1,49[&location="Northeast",location.rate=0.05412330608151001]:2.267300689105E-1)[&location="Northeast",location.rate=0.05412330608151001]:2.971942214084E-1)[&location="Northeast",location.rate=0.05412330608151001]:3.391843128416E-1,(((((129[&location="North",location.rate=0.05412330608151001]:7.962310110056E-2,(132[&location="North",location.rate=0.05412330608151001]:7.289761601393E-2,130[&location="North",location.rate=0.05412330608151001]:7.015788998658E-2)[&location="North",location.rate=0.05412330608151001]:9.465211113982E-3)[&location="North",location.rate=0.05412330608151001]:4.655268638226E-1,131[&location="North",location.rate=0.05412330608151001]:5.478896909505E-1)[&location="North",location.rate=0.05412330608151001]:3.626530506291E-1,(118[&location="Northeast",location.rate=0.05412330608151001]:9.453539456422E-1,69[&location="North",location.rate=0.05412330608151001]:9.563128497519E-1)[&location="Northeast",location.rate=0.05412330608151001]:9.943537127996E-2)[&location="Northeast",location.rate=0.05412330608151001]:5.859561672235E-1,128[&location="North",location.rate=0.05412330608151001]:1.491019456748E0)[&location="Northeast",location.rate=0.05412330608151001]:4.087063148606E-2,(((62[&location="Centre-West",location.rate=0.05412330608151001]:3.285040663712E-1,64[&location="Centre-West",location.rate=0.05412330608151001]:2.874081759601E-1)[&location="Centre-West",location.rate=0.05412330608151001]:4.299023471017E-2,(65[&location="Centre-West",location.rate=0.05412330608151001]:1.637742146113E-1,60[&location="Centre-West",location.rate=0.05412330608151001]:1.637742146113E-1)[&location="Centre-West",location.rate=0.05412330608151001]:1.593926455232E-2)[&location="Centre-West",location.rate=0.05412330608151001]:4.894299193916E-1,(63[&location="Centre-West",location.rate=0.05412330608151001]:6.188295833864E-3,61[&location="Centre-West",location.rate=0.05412330608151001]:4.728418624491E-2)[&location="Centre-West",location.rate=0.05412330608151001]:8.136400342281E-1)[&location="Centre-West",location.rate=0.05412330608151001]:8.106918951588E-1)[&location="Northeast",location.rate=0.05412330608151001]:1.292048911517E-1)[&location="Northeast",location.rate=0.05412330608151001]:1.173147695882E-1)[&location="Northeast",location.rate=0.05412330608151001]:9.081272955051E-2)[&location="Northeast",location.rate=0.05412330608151001]:2.725398011809E-1,(38[&location="Northeast",location.rate=0.05412330608151001]:9.605729657954E-1,((101[&location="RJ",location.rate=0.05412330608151001]:9.380839282999E-1,(((((15[&location="RJ",location.rate=0.05412330608151001]:2.862412970416E-1,10[&location="RJ",location.rate=0.05412330608151001]:2.478851326582E-1)[&location="RJ",location.rate=0.05412330608151001]:2.216951565994E-1,6[&location="RJ",location.rate=0.05412330608151001]:4.531419330932E-1)[&location="RJ",location.rate=0.05412330608151001]:3.922642864845E-2,18[&location="RJ",location.rate=0.05412330608151001]:5.553820603717E-1)[&location="RJ",location.rate=0.05412330608151001]:2.233543300159E-1,(((89[&location="Northeast",location.rate=0.05412330608151001]:1.446858619896E-1,88[&location="Northeast",location.rate=0.05412330608151001]:1.309872318525E-1)[&location="Northeast",location.rate=0.05412330608151001]:7.378398261719E-1,(((92[&location="Northeast",location.rate=0.05412330608151001]:1.42917215978E-1,(91[&location="Northeast",location.rate=0.05412330608151001]:7.257749520207E-2,90[&location="Northeast",location.rate=0.05412330608151001]:7.257749520207E-2)[&location="Northeast",location.rate=0.05412330608151001]:7.033972077589E-2)[&location="Northeast",location.rate=0.05412330608151001]:8.81002656952E-2,((((93[&location="Northeast",location.rate=0.05412330608151001]:3.514706831997E-2,85[&location="Northeast",location.rate=0.05412330608151001]:2.144843818296E-2)[&location="Northeast",location.rate=0.05412330608151001]:6.884644021788E-3,84[&location="Northeast",location.rate=0.05412330608151001]:2.833308220475E-2)[&location="Northeast",location.rate=0.05412330608151001]:7.143506530788E-2,83[&location="Northeast",location.rate=0.05412330608151001]:9.976814751263E-2)[&location="Northeast",location.rate=0.05412330608151001]:4.516379022345E-2,86[&location="Northeast",location.rate=0.05412330608151001]:1.449319377361E-1)[&location="Northeast",location.rate=0.05412330608151001]:7.238691380007E-2)[&location="Northeast",location.rate=0.05412330608151001]:7.664373534817E-2,87[&location="Northeast",location.rate=0.05412330608151001]:2.939625868843E-1)[&location="Northeast",location.rate=0.05412330608151001]:5.748644711402E-1)[&location="RJ",location.rate=0.05412330608151001]:2.166175386217E-1,3[&location="RJ",location.rate=0.05412330608151001]:5.45718569249E-1)[&location="RJ",location.rate=0.05412330608151001]:1.17949327988E-1)[&location="RJ",location.rate=0.05412330608151001]:6.605466559767E-1,((142[&location="RJ",location.rate=0.05412330608151001]:6.762164669089E-1,(141[&location="RJ",location.rate=0.05412330608151001]:5.088151124359E-1,(145[&location="RJ",location.rate=0.05412330608151001]:1.659591001634E-1,144[&location="RJ",location.rate=0.05412330608151001]:1.604796481085E-1)[&location="RJ",location.rate=0.05412330608151001]:3.455957383001E-1)[&location="RJ",location.rate=0.05412330608151001]:1.646616284454E-1)[&location="RJ",location.rate=0.05412330608151001]:7.40825353177E-1,((((((28[&location="RJ",location.rate=0.05412330608151001]:5.50379908065E-1,(21[&location="RJ",location.rate=0.05412330608151001]:4.096397885683E-1,17[&location="RJ",location.rate=0.05412330608151001]:3.795028022669E-1)[&location="RJ",location.rate=0.05412330608151001]:1.160825852503E-1)[&location="RJ",location.rate=0.05412330608151001]:1.765641462059E-1,24[&location="RJ",location.rate=0.05412330608151001]:7.214646022162E-1)[&location="RJ",location.rate=0.05412330608151001]:1.977096777719E-1,1[&location="RJ",location.rate=0.05412330608151001]:1.383523621799E-1)[&location="RJ",location.rate=0.05412330608151001]:1.301430607635E-1,(((140[&location="RJ",location.rate=0.05412330608151001]:5.668409501224E-1,11[&location="RJ",location.rate=0.05412330608151001]:5.860190323141E-1)[&location="RJ",location.rate=0.05412330608151001]:1.496394805141E-1,20[&location="RJ",location.rate=0.05412330608151001]:8.123708415953E-1)[&location="RJ",location.rate=0.05412330608151001]:5.905004069312E-2,(25[&location="RJ",location.rate=0.05412330608151001]:3.253860409707E-1,23[&location="RJ",location.rate=0.05412330608151001]:3.144271368611E-1)[&location="RJ",location.rate=0.05412330608151001]:5.652129235095E-1)[&location="RJ",location.rate=0.05412330608151001]:1.587183762714E-1)[&location="RJ",location.rate=0.05412330608151001]:1.139859397592E-1,102[&location="RJ",location.rate=0.05412330608151001]:1.659444894442E-3)[&location="RJ",location.rate=0.05412330608151001]:5.063321368715E-2,(((148[&location="RJ",location.rate=0.05412330608151001]:2.816664886219E-1,143[&location="RJ",location.rate=0.05412330608151001]:2.789267625945E-1)[&location="RJ",location.rate=0.05412330608151001]:4.623056766395E-1,(116[&location="RJ",location.rate=0.05412330608151001]:6.762901034154E-1,((139[&location="RJ",location.rate=0.05412330608151001]:5.064669234805E-1,111[&location="RJ",location.rate=0.05412330608151001]:3.311244577271E-1)[&location="RJ",location.rate=0.05412330608151001]:1.628889482049E-1,(104[&location="RJ",location.rate=0.05412330608151001]:1.84103336822E-1,106[&location="RJ",location.rate=0.05412330608151001]:1.84103336822E-1)[&location="RJ",location.rate=0.05412330608151001]:2.934717129456E-1)[&location="RJ",location.rate=0.05412330608151001]:2.589890262506E-1)[&location="RJ",location.rate=0.05412330608151001]:2.932589746233E-2)[&location="RJ",location.rate=0.05412330608151001]:2.399992685464E-1,((115[&location="RJ",location.rate=0.05412330608151001]:7.064121726174E-1,((((109[&location="RJ",location.rate=0.05412330608151001]:4.583736503821E-1,(112[&location="RJ",location.rate=0.05412330608151001]:2.002084032981E-1,114[&location="RJ",location.rate=0.05412330608151001]:1.180166224763E-1)[&location="RJ",location.rate=0.05412330608151001]:2.609049731114E-1)[&location="RJ",location.rate=0.05412330608151001]:1.143957094893E-1,107[&location="RJ",location.rate=0.05412330608151001]:5.535912776798E-1)[&location="RJ",location.rate=0.05412330608151001]:1.212091606571E-1,108[&location="RJ",location.rate=0.05412330608151001]:6.720607123095E-1)[&location="RJ",location.rate=0.05412330608151001]:8.253136310547E-2,(13[&location="RJ",location.rate=0.05412330608151001]:5.806570433192E-1,19[&location="RJ",location.rate=0.05412330608151001]:6.190132077029E-1)[&location="RJ",location.rate=0.05412330608151001]:1.985925663421E-1)[&location="RJ",location.rate=0.05412330608151001]:9.3543437779E-3)[&location="RJ",location.rate=0.05412330608151001]:1.857731120538E-1,((113[&location="RJ",location.rate=0.05412330608151001]:5.322064658158E-1,(105[&location="RJ",location.rate=0.05412330608151001]:4.835482976019E-1,110[&location="RJ",location.rate=0.05412330608151001]:5.05466105821E-1)[&location="RJ",location.rate=0.05412330608151001]:2.126090794008E-2)[&location="RJ",location.rate=0.05412330608151001]:6.359042595353E-2,((14[&location="RJ",location.rate=0.05412330608151001]:2.337922501283E-1,(30[&location="RJ",location.rate=0.05412330608151001]:2.424958081031E-1,4[&location="RJ",location.rate=0.05412330608151001]:6.989306837712E-2)[&location="RJ",location.rate=0.05412330608151001]:1.06364935176E-1)[&location="RJ",location.rate=0.05412330608151001]:2.799808593523E-1,(9[&location="RJ",location.rate=0.05412330608151001]:4.781470401793E-1,117[&location="RJ",location.rate=0.05412330608151001]:4.89105944289E-1)[&location="RJ",location.rate=0.05412330608151001]:2.740689121921E-2)[&location="RJ",location.rate=0.05412330608151001]:8.202378228873E-2)[&location="RJ",location.rate=0.05412330608151001]:3.785801737237E-1)[&location="RJ",location.rate=0.05412330608151001]:5.342998475293E-2)[&location="RJ",location.rate=0.05412330608151001]:9.845821107516E-2)[&location="RJ",location.rate=0.05412330608151001]:1.181738190386E-1)[&location="RJ",location.rate=0.05412330608151001]:1.56487801621E-1)[&location="RJ",location.rate=0.05412330608151001]:6.166091011138E-1)[&location="RJ",location.rate=0.05412330608151001]:8.106947553657E-1,((40[&location="RJ",location.rate=0.05412330608151001]:6.606700786194E-1,147[&location="RJ",location.rate=0.05412330608151001]:7.180471277998E-1)[&location="RJ",location.rate=0.05412330608151001]:7.19566752846E-2,((((95[&location="RJ",location.rate=0.05412330608151001]:5.898834154807E-1,(94[&location="RJ",location.rate=0.05412330608151001]:1.557809034871E-1,100[&location="RJ",location.rate=0.05412330608151001]:1.557809034871E-1)[&location="RJ",location.rate=0.05412330608151001]:3.494030584415E-1)[&location="RJ",location.rate=0.05412330608151001]:7.768000351831E-2,((96[&location="RJ",location.rate=0.05412330608151001]:4.291931286824E-1,99[&location="RJ",location.rate=0.05412330608151001]:4.647122543653E-1)[&location="RJ",location.rate=0.05412330608151001]:1.817130160943E-1,(97[&location="RJ",location.rate=0.05412330608151001]:2.283618375296E-1,98[&location="RJ",location.rate=0.05412330608151001]:4.278153894421E-1)[&location="RJ",location.rate=0.05412330608151001]:1.967519575203E-1)[&location="RJ",location.rate=0.05412330608151001]:3.206711028792E-2)[&location="RJ",location.rate=0.05412330608151001]:4.153608061758E-2,((((31[&location="RJ",location.rate=0.05412330608151001]:6.164721511414E-1,2[&location="RJ",location.rate=0.05412330608151001]:3.890748908674E-1)[&location="RJ",location.rate=0.05412330608151001]:1.811161812873E-1,(26[&location="RJ",location.rate=0.05412330608151001]:5.892805935681E-1,(7[&location="RJ",location.rate=0.05412330608151001]:2.361660399492E-1,8[&location="RJ",location.rate=0.05412330608151001]:2.361660399492E-1)[&location="RJ",location.rate=0.05412330608151001]:2.462652385504E-1)[&location="RJ",location.rate=0.05412330608151001]:1.644721224222E-1)[&location="RJ",location.rate=0.05412330608151001]:7.352685374023E-2,(22[&location="RJ",location.rate=0.05412330608151001]:3.232785395676E-1,27[&location="RJ",location.rate=0.05412330608151001]:3.39716895732E-1)[&location="RJ",location.rate=0.05412330608151001]:4.930421260533E-1)[&location="RJ",location.rate=0.05412330608151001]:1.842139904485E0,16[&location="RJ",location.rate=0.05412330608151001]:2.614624953668E0)[&location="RJ",location.rate=0.05412330608151001]:4.062320977055E-2)[&location="RJ",location.rate=0.05412330608151001]:1.04096284195E-1,(146[&location="RJ",location.rate=0.05412330608151001]:6.921101113446E-1,39[&location="RJ",location.rate=0.05412330608151001]:5.718915321097E-1)[&location="RJ",location.rate=0.05412330608151001]:1.019599894068E-1)[&location="RJ",location.rate=0.05412330608151001]:5.877523238749E-2)[&location="RJ",location.rate=0.05412330608151001]:4.298777076782E-2)[&location="RJ",location.rate=0.05412330608151001]:2.532644520526E-1)[&location="Northeast",location.rate=0.05412330608151001]:2.547876371383E-1)[&location="Northeast",location.rate=0.05412330608151001]:1.545906863106E-1,((125[&location="Northeast",location.rate=0.05412330608151001]:8.847148373356E-1,((52[&location="Northeast",location.rate=0.05412330608151001]:3.930508777468E-1,(103[&location="RJ",location.rate=0.05412330608151001]:8.624949207798E-1,(29[&location="RJ",location.rate=0.05412330608151001]:4.84243027042E-1,(12[&location="RJ",location.rate=0.05412330608151001]:1.568016517023E-1,5[&location="RJ",location.rate=0.05412330608151001]:1.184454873188E-1)[&location="RJ",location.rate=0.05412330608151001]:2.205920602712E-1)[&location="RJ",location.rate=0.05412330608151001]:6.111286060666E-1)[&location="RJ",location.rate=0.05412330608151001]:1.194849691528E0)[&location="Northeast",location.rate=0.05412330608151001]:4.46247565959E-1,((53[&location="Northeast",location.rate=0.05412330608151001]:5.37350702046E-1,(137[&location="Northeast",location.rate=0.05412330608151001]:4.302842881693E-1,(134[&location="Northeast",location.rate=0.05412330608151001]:3.483190548206E-1,133[&location="Northeast",location.rate=0.05412330608151001]:3.784560411217E-1)[&location="Northeast",location.rate=0.05412330608151001]:1.073235663654E-2)[&location="Northeast",location.rate=0.05412330608151001]:9.302418012559E-1)[&location="Northeast",location.rate=0.05412330608151001]:6.01315763947E-2,(((((82[&location="North",location.rate=0.05412330608151001]:1.796505051261E-1,(79[&location="North",location.rate=0.05412330608151001]:5.936128241527E-2,(72[&location="North",location.rate=0.05412330608151001]:8.096047805945E-3,78[&location="North",location.rate=0.05412330608151001]:3.001385602526E-2)[&location="North",location.rate=0.05412330608151001]:2.934742639002E-2)[&location="North",location.rate=0.05412330608151001]:1.120700446287E-1)[&location="North",location.rate=0.05412330608151001]:1.351093500565E-1,(71[&location="North",location.rate=0.05412330608151001]:1.244066914512E-1,73[&location="North",location.rate=0.05412330608151001]:1.928998421361E-1)[&location="North",location.rate=0.05412330608151001]:1.547367253752E-1)[&location="North",location.rate=0.05412330608151001]:1.677536138295E-1,77[&location="North",location.rate=0.05412330608151001]:5.099107292861E-1)[&location="North",location.rate=0.05412330608151001]:4.774854679185E-3,(81[&location="North",location.rate=0.05412330608151001]:2.091444904726E-2,80[&location="North",location.rate=0.05412330608151001]:2.091444904726E-2)[&location="North",location.rate=0.05412330608151001]:4.499355184796E-1)[&location="North",location.rate=0.05412330608151001]:3.120079049756E-1,((70[&location="North",location.rate=0.05412330608151001]:3.706570337206E-1,(74[&location="North",location.rate=0.05412330608151001]:3.899636582453E-1,76[&location="North",location.rate=0.05412330608151001]:3.899636582453E-1)[&location="North",location.rate=0.05412330608151001]:1.904953985878E-2)[&location="North",location.rate=0.05412330608151001]:1.106222049144E-1,75[&location="North",location.rate=0.05412330608151001]:5.196354030185E-1)[&location="North",location.rate=0.05412330608151001]:3.12537537977E-1)[&location="North",location.rate=0.05412330608151001]:5.117723960572E-1)[&location="Northeast",location.rate=0.05412330608151001]:2.336194439538E-1)[&location="Northeast",location.rate=0.05412330608151001]:2.639956286024E-1)[&location="Northeast",location.rate=0.05412330608151001]:1.838011841892E-1,((((58[&location="Northeast",location.rate=0.05412330608151001]:1.769368946284E-1,((37[&location="Northeast",location.rate=0.05412330608151001]:8.587087632513E-2,57[&location="Northeast",location.rate=0.05412330608151001]:5.035175064204E-2)[&location="Northeast",location.rate=0.05412330608151001]:3.873706508826E-2,54[&location="Northeast",location.rate=0.05412330608151001]:4.810520917295E-2)[&location="Northeast",location.rate=0.05412330608151001]:7.145463627512E-2)[&location="Northeast",location.rate=0.05412330608151001]:8.637109630084E-2,(56[&location="Northeast",location.rate=0.05412330608151001]:1.996546557248E-1,55[&location="Northeast",location.rate=0.05412330608151001]:1.996546557248E-1)[&location="Northeast",location.rate=0.05412330608151001]:3.633093083268E-2)[&location="Northeast",location.rate=0.05412330608151001]:5.186009647717E-2,59[&location="Northeast",location.rate=0.05412330608151001]:2.960424043463E-1)[&location="Northeast",location.rate=0.05412330608151001]:4.320836974244E-1,68[&location="North",location.rate=0.05412330608151001]:6.789457739018E-1)[&location="Northeast",location.rate=0.05412330608151001]:2.229035809562E-1)[&location="Northeast",location.rate=0.05412330608151001]:4.13457125643E-1)[&location="Northeast",location.rate=0.05412330608151001]:1.219122031061E-1,((((124[&location="Northeast",location.rate=0.05412330608151001]:1.267921575891E-1,(123[&location="Northeast",location.rate=0.05412330608151001]:9.92316324806E-2,122[&location="Northeast",location.rate=0.05412330608151001]:9.92316324806E-2)[&location="Northeast",location.rate=0.05412330608151001]:3.029276554562E-2)[&location="Northeast",location.rate=0.05412330608151001]:5.315539969198E-1,67[&location="North",location.rate=0.05412330608151001]:1.598058446053E-1)[&location="Northeast",location.rate=0.05412330608151001]:2.743805524872E-1,((126[&location="Northeast",location.rate=0.05412330608151001]:1.467067676149E0,((135[&location="Northeast",location.rate=0.05412330608151001]:3.962795406656E-1,(138[&location="Northeast",location.rate=0.05412330608151001]:2.203140801387E-1,136[&location="Northeast",location.rate=0.05412330608151001]:8.880723082347E-2)[&location="Northeast",location.rate=0.05412330608151001]:3.75965460527E-1)[&location="Northeast",location.rate=0.05412330608151001]:3.758617951678E-1,(119[&location="Northeast",location.rate=0.05412330608151001]:7.55122765723E-1,120[&location="Northeast",location.rate=0.05412330608151001]:6.592323547642E-1)[&location="Northeast",location.rate=0.05412330608151001]:3.649637755898E-1)[&location="Northeast",location.rate=0.05412330608151001]:1.13268365748E0)[&location="Northeast",location.rate=0.05412330608151001]:1.551187442707E-1,66[&location="North",location.rate=0.05412330608151001]:3.750122307343E-1)[&location="Northeast",location.rate=0.05412330608151001]:5.917416635825E-2)[&location="Northeast",location.rate=0.05412330608151001]:4.349621466564E-1,34[&location="Northeast",location.rate=0.05412330608151001]:6.134845118869E-3)[&location="Northeast",location.rate=0.05412330608151001]:2.034950208592E-2)[&location="Northeast",location.rate=0.05412330608151001]:6.081144034985E-2,33[&location="Northeast",location.rate=0.05412330608151001]:7.085743139026E-2)[&location="Northeast",location.rate=0.05412330608151001]:2.018342508099E-3)[&location="Northeast"];
tree STATE_1078000 [&joint=-71.42064812049954,lnP=-71.42064812049954] = [&R] (((33[&location="Northeast",location.rate=0.052776179098968534]:7.464438545634E-2,((34[&location="Northeast",location.rate=0.052776179098968534]:7.202906672163E-3,(((((59[&location="Northeast",location.rate=0.052776179098968534]:3.865750676436E-1,((54[&location="Northeast",location.rate=0.052776179098968534]:5.420932773377E-4,37[&location="Northeast",location.rate=0.052776179098968534]:7.704482551778E-2)[&location="Northeast",location.rate=0.052776179098968534]:2.477975070478E-1,58[&location="Northeast",location.rate=0.052776179098968534]:3.057166495054E-1)[&location="Northeast",location.rate=0.052776179098968534]:9.998410119831E-2)[&location="Northeast",location.rate=0.052776179098968534]:3.310500396475E-3,(56[&location="Northeast",location.rate=0.052776179098968534]:2.826388076528E-1,55[&location="Northeast",location.rate=0.052776179098968534]:2.826388076528E-1)[&location="Northeast",location.rate=0.052776179098968534]:9.905003907569E-2)[&location="Northeast",location.rate=0.052776179098968534]:6.80625526238E-2,57[&location="Northeast",location.rate=0.052776179098968534]:4.60680361101E-1)[&location="Northeast",location.rate=0.052776179098968534]:3.916371653001E-1,68[&location="North",location.rate=0.052776179098968534]:8.00404958095E-1)[&location="Northeast",location.rate=0.052776179098968534]:3.78465046938E-1,(125[&location="Northeast",location.rate=0.052776179098968534]:1.088560834574E0,(53[&location="Northeast",location.rate=0.052776179098968534]:8.437577077982E-1,(((52[&location="Northeast",location.rate=0.052776179098968534]:4.285134355804E-1,(103[&location="RJ",location.rate=0.052776179098968534]:5.507669781693E-1,(29[&location="RJ",location.rate=0.052776179098968534]:4.859085181569E-1,(12[&location="RJ",location.rate=0.052776179098968534]:2.344378446503E-1,5[&location="RJ",location.rate=0.052776179098968534]:1.960816802668E-1)[&location="RJ",location.rate=0.052776179098968534]:1.44621358438E-1)[&location="RJ",location.rate=0.052776179098968534]:2.977351723412E-1)[&location="RJ",location.rate=0.052776179098968534]:1.542040191972E0)[&location="Northeast",location.rate=0.052776179098968534]:1.031685017777E-1,(134[&location="Northeast",location.rate=0.052776179098968534]:8.202190629456E-1,(137[&location="Northeast",location.rate=0.052776179098968534]:3.590432692882E-1,133[&location="Northeast",location.rate=0.052776179098968534]:3.179473788772E-1)[&location="Northeast",location.rate=0.052776179098968534]:5.324086703696E-1)[&location="Northeast",location.rate=0.052776179098968534]:4.552086637681E-1)[&location="Northeast",location.rate=0.052776179098968534]:1.644334599872E-1,((77[&location="North",location.rate=0.052776179098968534]:5.407898559679E-1,(71[&location="North",location.rate=0.052776179098968534]:4.658191215382E-1,((79[&location="North",location.rate=0.052776179098968534]:3.206328155732E-1,(82[&location="North",location.rate=0.052776179098968534]:2.872645727592E-1,(72[&location="North",location.rate=0.052776179098968534]:8.576747669049E-2,78[&location="North",location.rate=0.052776179098968534]:1.076852849098E-1)[&location="North",location.rate=0.052776179098968534]:1.713601097673E-1)[&location="North",location.rate=0.052776179098968534]:4.158742089615E-2)[&location="North",location.rate=0.052776179098968534]:1.635325821399E-1,(73[&location="North",location.rate=0.052776179098968534]:5.172963359387E-1,(81[&location="North",location.rate=0.052776179098968534]:1.135862793493E-1,80[&location="North",location.rate=0.052776179098968534]:1.135862793493E-1)[&location="North",location.rate=0.052776179098968534]:3.543949880963E-1)[&location="North",location.rate=0.052776179098968534]:7.964952185244E-3)[&location="North",location.rate=0.052776179098968534]:9.050984099032E-3)[&location="North",location.rate=0.052776179098968534]:1.195703579956E-2)[&location="North",location.rate=0.052776179098968534]:1.836701542026E-1,(75[&location="North",location.rate=0.052776179098968534]:6.909833606612E-1,(70[&location="North",location.rate=0.052776179098968534]:4.033611596998E-1,(76[&location="North",location.rate=0.052776179098968534]:4.415796813632E-1,74[&location="North",location.rate=0.052776179098968534]:4.415796813632E-1)[&location="North",location.rate=0.052776179098968534]:1.376427200066E-4)[&location="North",location.rate=0.052776179098968534]:2.49266036578E-1)[&location="North",location.rate=0.052776179098968534]:3.895610156397E-2)[&location="North",location.rate=0.052776179098968534]:7.044422724208E-1)[&location="Northeast",location.rate=0.052776179098968534]:1.558390317643E-1)[&location="Northeast",location.rate=0.052776179098968534]:4.551856404372E-1)[&location="Northeast",location.rate=0.052776179098968534]:2.569758371257E-1)[&location="Northeast",location.rate=0.052776179098968534]:2.390672380415E-1)[&location="Northeast",location.rate=0.052776179098968534]:7.762394201035E-2,32[&location="Northeast",location.rate=0.052776179098968534]:6.290904046343E-2)[&location="Northeast",location.rate=0.052776179098968534]:6.255892938198E-3)[&location="Northeast",location.rate=0.052776179098968534]:2.509586574539E-2,(66[&location="North",location.rate=0.052776179098968534]:5.702492589728E-1,((((120[&location="Northeast",location.rate=0.052776179098968534]:9.82686009363E-1,119[&location="Northeast",location.rate=0.052776179098968534]:1.078576420322E0)[&location="Northeast",location.rate=0.052776179098968534]:7.136246450166E-2,((138[&location="Northeast",location.rate=0.052776179098968534]:2.508702019988E-1,136[&location="Northeast",location.rate=0.052776179098968534]:1.193633526836E-1)[&location="Northeast",location.rate=0.052776179098968534]:5.094332096506E-1,135[&location="Northeast",location.rate=0.052776179098968534]:5.603034116494E-1)[&location="Northeast",location.rate=0.052776179098968534]:2.416902676948E-1)[&location="Northeast",location.rate=0.052776179098968534]:1.068341361179E0,126[&location="Northeast",location.rate=0.052776179098968534]:1.432577723359E0)[&location="Northeast",location.rate=0.052776179098968534]:3.544748336528E-1,(67[&location="North",location.rate=0.052776179098968534]:3.646552493685E-1,(122[&location="Northeast",location.rate=0.052776179098968534]:2.106171849271E-1,(123[&location="Northeast",location.rate=0.052776179098968534]:6.468923453349E-2,124[&location="Northeast",location.rate=0.052776179098968534]:6.195699409637E-2)[&location="Northeast",location.rate=0.052776179098968534]:1.459279503936E-1)[&location="Northeast",location.rate=0.052776179098968534]:6.553106147821E-1)[&location="Northeast",location.rate=0.052776179098968534]:1.752231179582E-1)[&location="Northeast",location.rate=0.052776179098968534]:3.037089164614E-2)[&location="Northeast",location.rate=0.052776179098968534]:4.089430470234E-1)[&location="Northeast",location.rate=0.052776179098968534]:1.95637030627E-1,(((((((46[&location="Northeast",location.rate=0.052776179098968534]:5.95220500369E-1,(48[&location="Northeast",location.rate=0.052776179098968534]:2.634361096637E-1,(42[&location="Northeast",location.rate=0.052776179098968534]:1.858343233168E-1,41[&location="Northeast",location.rate=0.052776179098968534]:1.803698424425E-1)[&location="Northeast",location.rate=0.052776179098968534]:3.935042022671E-2)[&location="Northeast",location.rate=0.052776179098968534]:3.208554289568E-1)[&location="Northeast",location.rate=0.052776179098968534]:2.002293422866E-2,43[&location="Northeast",location.rate=0.052776179098968534]:6.152434345977E-1)[&location="Northeast",location.rate=0.052776179098968534]:6.772584177002E-2,((45[&location="Northeast",location.rate=0.052776179098968534]:5.907475500316E-1,(50[&location="Northeast",location.rate=0.052776179098968534]:4.171056714299E-1,49[&location="Northeast",location.rate=0.052776179098968534]:4.171056714299E-1)[&location="Northeast",location.rate=0.052776179098968534]:1.490517146673E-1)[&location="Northeast",location.rate=0.052776179098968534]:7.215029160403E-2,(51[&location="Northeast",location.rate=0.052776179098968534]:4.575086242826E-1,(44[&location="Northeast",location.rate=0.052776179098968534]:4.448594217896E-1,47[&location="Northeast",location.rate=0.052776179098968534]:4.503239026638E-1)[&location="Northeast",location.rate=0.052776179098968534]:3.450712599026E-2)[&location="Northeast",location.rate=0.052776179098968534]:1.86263534293E-1)[&location="Northeast",location.rate=0.052776179098968534]:1.187471342069E-2)[&location="Northeast",location.rate=0.052776179098968534]:2.444690071961E-1,(((64[&location="Centre-West",location.rate=0.052776179098968534]:2.334453858243E-1,60[&location="Centre-West",location.rate=0.052776179098968534]:8.276045431758E-2)[&location="Centre-West",location.rate=0.052776179098968534]:2.468133847893E-1,(65[&location="Centre-West",location.rate=0.052776179098968534]:3.070676130842E-1,62[&location="Centre-West",location.rate=0.052776179098968534]:4.988484350019E-1)[&location="Centre-West",location.rate=0.052776179098968534]:2.250622602271E-2)[&location="Centre-West",location.rate=0.052776179098968534]:1.705031809419E-1,(63[&location="Centre-West",location.rate=0.052776179098968534]:2.273060573812E-2,61[&location="Centre-West",location.rate=0.052776179098968534]:6.382649614916E-2)[&location="Centre-West",location.rate=0.052776179098968534]:6.280313458174E-1)[&location="Centre-West",location.rate=0.052776179098968534]:1.140505959974E0)[&location="Northeast",location.rate=0.052776179098968534]:1.121560788955E-1,(128[&location="North",location.rate=0.052776179098968534]:1.367280788552E0,(((130[&location="North",location.rate=0.052776179098968534]:1.418495591043E-1,131[&location="North",location.rate=0.052776179098968534]:1.445892851316E-1)[&location="North",location.rate=0.052776179098968534]:2.282015673187E-1,(129[&location="North",location.rate=0.052776179098968534]:5.799216192104E-2,132[&location="North",location.rate=0.052776179098968534]:6.07318879484E-2)[&location="North",location.rate=0.052776179098968534]:3.120589645019E-1)[&location="North",location.rate=0.052776179098968534]:2.621443069561E-1,(118[&location="Northeast",location.rate=0.052776179098968534]:7.426233571969E-1,69[&location="North",location.rate=0.052776179098968534]:7.535822613066E-1)[&location="Northeast",location.rate=0.052776179098968534]:2.655837755201E-2)[&location="Northeast",location.rate=0.052776179098968534]:7.378250812E-1)[&location="Northeast",location.rate=0.052776179098968534]:4.375130648877E-1)[&location="Northeast",location.rate=0.052776179098968534]:1.910878421425E-1,((127[&location="Centre-West",location.rate=0.052776179098968534]:2.350645690111E0,121[&location="Northeast",location.rate=0.052776179098968534]:1.909549799701E0)[&location="Northeast",location.rate=0.052776179098968534]:3.625866292452E-1,(35[&location="Northeast",location.rate=0.052776179098968534]:1.163953494172E-1,36[&location="Northeast",location.rate=0.052776179098968534]:1.629706918829E-1)[&location="Northeast",location.rate=0.052776179098968534]:2.971368226825E-2)[&location="Northeast",location.rate=0.052776179098968534]:3.210055406086E-1)[&location="Northeast",location.rate=0.052776179098968534]:4.380995817933E-1,(38[&location="Northeast",location.rate=0.052776179098968534]:1.234851953233E0,((((39[&location="RJ",location.rate=0.052776179098968534]:5.069819288589E-1,(101[&location="RJ",location.rate=0.052776179098968534]:8.829921186396E-1,(((((85[&location="Northeast",location.rate=0.052776179098968534]:9.731263651787E-2,87[&location="Northeast",location.rate=0.052776179098968534]:9.731263651787E-2)[&location="Northeast",location.rate=0.052776179098968534]:1.263773195273E-1,(((84[&location="Northeast",location.rate=0.052776179098968534]:7.11454887232E-2,93[&location="Northeast",location.rate=0.052776179098968534]:8.484411886022E-2)[&location="Northeast",location.rate=0.052776179098968534]:1.030155422745E-1,(83[&location="Northeast",location.rate=0.052776179098968534]:9.426667840504E-2,86[&location="Northeast",location.rate=0.052776179098968534]:9.426667840504E-2)[&location="Northeast",location.rate=0.052776179098968534]:7.989435259266E-2)[&location="Northeast",location.rate=0.052776179098968534]:2.848201869135E-2,(92[&location="Northeast",location.rate=0.052776179098968534]:1.75638775732E-1,(91[&location="Northeast",location.rate=0.052776179098968534]:1.642563829101E-1,90[&location="Northeast",location.rate=0.052776179098968534]:1.642563829101E-1)[&location="Northeast",location.rate=0.052776179098968534]:1.138239282192E-2)[&location="Northeast",location.rate=0.052776179098968534]:4.070290409403E-2)[&location="Northeast",location.rate=0.052776179098968534]:2.104690635611E-2)[&location="Northeast",location.rate=0.052776179098968534]:2.422135454216E-1,(89[&location="Northeast",location.rate=0.052776179098968534]:1.487168852436E-1,88[&location="Northeast",location.rate=0.052776179098968534]:1.350182551066E-1)[&location="Northeast",location.rate=0.052776179098968534]:3.308852463601E-1)[&location="Northeast",location.rate=0.052776179098968534]:9.593211983421E-1,(((6[&location="RJ",location.rate=0.052776179098968534]:7.200111343979E-1,18[&location="RJ",location.rate=0.052776179098968534]:7.83024833028E-1)[&location="RJ",location.rate=0.052776179098968534]:5.741107645391E-2,(15[&location="RJ",location.rate=0.052776179098968534]:4.956623879768E-1,10[&location="RJ",location.rate=0.052776179098968534]:4.573062235934E-1)[&location="RJ",location.rate=0.052776179098968534]:3.365543434228E-1)[&location="RJ",location.rate=0.052776179098968534]:8.232872214685E-2,3[&location="RJ",location.rate=0.052776179098968534]:8.076961384782E-1)[&location="RJ",location.rate=0.052776179098968534]:7.780253393353E-2)[&location="RJ",location.rate=0.052776179098968534]:6.719008536374E-1,((((24[&location="RJ",location.rate=0.052776179098968534]:9.005436000969E-1,17[&location="RJ",location.rate=0.052776179098968534]:8.512285316038E-1)[&location="RJ",location.rate=0.052776179098968534]:3.426095451613E-2,((28[&location="RJ",location.rate=0.052776179098968534]:8.831792341465E-1,1[&location="RJ",location.rate=0.052776179098968534]:9.687786428354E-2)[&location="RJ",location.rate=0.052776179098968534]:2.130143090806E-2,21[&location="RJ",location.rate=0.052776179098968534]:8.798231308081E-1)[&location="RJ",location.rate=0.052776179098968534]:3.580334161322E-2)[&location="RJ",location.rate=0.052776179098968534]:2.016987666236E-1,(142[&location="RJ",location.rate=0.052776179098968534]:6.112948563312E-1,(141[&location="RJ",location.rate=0.052776179098968534]:3.194844712165E-1,(145[&location="RJ",location.rate=0.052776179098968534]:2.617870453881E-1,144[&location="RJ",location.rate=0.052776179098968534]:2.563075933331E-1)[&location="RJ",location.rate=0.052776179098968534]:6.043715185603E-2)[&location="RJ",location.rate=0.052776179098968534]:2.890706590871E-1)[&location="RJ",location.rate=0.052776179098968534]:6.101399717549E-1)[&location="RJ",location.rate=0.052776179098968534]:4.352957668655E-1,((((9[&location="RJ",location.rate=0.052776179098968534]:7.77958414738E-1,(113[&location="RJ",location.rate=0.052776179098968534]:6.291470809547E-1,(14[&location="RJ",location.rate=0.052776179098968534]:3.732826838145E-1,(30[&location="RJ",location.rate=0.052776179098968534]:1.944506453946E-1,4[&location="RJ",location.rate=0.052776179098968534]:2.184790566863E-2)[&location="RJ",location.rate=0.052776179098968534]:2.939005315707E-1)[&location="RJ",location.rate=0.052776179098968534]:2.558643971402E-1)[&location="RJ",location.rate=0.052776179098968534]:1.570305118654E-1)[&location="RJ",location.rate=0.052776179098968534]:1.995496177935E-1,((117[&location="RJ",location.rate=0.052776179098968534]:4.714359369289E-1,110[&location="RJ",location.rate=0.052776179098968534]:4.632167588466E-1)[&location="RJ",location.rate=0.052776179098968534]:3.661627439539E-2,105[&location="RJ",location.rate=0.052776179098968534]:4.779152250229E-1)[&location="RJ",location.rate=0.052776179098968534]:4.804147253169E-1)[&location="RJ",location.rate=0.052776179098968534]:1.40427017726E-1,(((148[&location="RJ",location.rate=0.052776179098968534]:2.32125045617E-1,143[&location="RJ",location.rate=0.052776179098968534]:2.293853195897E-1)[&location="RJ",location.rate=0.052776179098968534]:5.207012853807E-1,(116[&location="RJ",location.rate=0.052776179098968534]:5.43595151627E-1,((139[&location="RJ",location.rate=0.052776179098968534]:3.32298117811E-1,111[&location="RJ",location.rate=0.052776179098968534]:1.569556520577E-1)[&location="RJ",location.rate=0.052776179098968534]:8.212577314189E-2,(106[&location="RJ",location.rate=0.052776179098968534]:1.475009830872E-1,104[&location="RJ",location.rate=0.052776179098968534]:1.475009830872E-1)[&location="RJ",location.rate=0.052776179098968534]:7.514208594803E-2)[&location="RJ",location.rate=0.052776179098968534]:3.812260551946E-1)[&location="RJ",location.rate=0.052776179098968534]:1.70875014987E-1)[&location="RJ",location.rate=0.052776179098968534]:2.436499329177E-1,((115[&location="RJ",location.rate=0.052776179098968534]:6.574805533358E-1,(13[&location="RJ",location.rate=0.052776179098968534]:5.294725636271E-1,19[&location="RJ",location.rate=0.052776179098968534]:5.678287280108E-1)[&location="RJ",location.rate=0.052776179098968534]:2.101997705306E-1)[&location="RJ",location.rate=0.052776179098968534]:1.913603794178E-1,((108[&location="RJ",location.rate=0.052776179098968534]:4.850173256605E-1,107[&location="RJ",location.rate=0.052776179098968534]:4.877570516878E-1)[&location="RJ",location.rate=0.052776179098968534]:2.141135426224E-1,((112[&location="RJ",location.rate=0.052776179098968534]:3.952755998604E-1,114[&location="RJ",location.rate=0.052776179098968534]:3.130838190385E-1)[&location="RJ",location.rate=0.052776179098968534]:2.13250598381E-1,109[&location="RJ",location.rate=0.052776179098968534]:6.057864722141E-1)[&location="RJ",location.rate=0.052776179098968534]:1.152622042878E-1)[&location="RJ",location.rate=0.052776179098968534]:2.072443110462E-1)[&location="RJ",location.rate=0.052776179098968534]:1.092791667781E-1)[&location="RJ",location.rate=0.052776179098968534]:8.584234798597E-2)[&location="RJ",location.rate=0.052776179098968534]:1.75827694193E-1,(((23[&location="RJ",location.rate=0.052776179098968534]:8.038184999863E-1,(20[&location="RJ",location.rate=0.052776179098968534]:5.245907812034E-1,25[&location="RJ",location.rate=0.052776179098968534]:5.437688633951E-1)[&location="RJ",location.rate=0.052776179098968534]:2.710085407009E-1)[&location="RJ",location.rate=0.052776179098968534]:7.913411962732E-2,(140[&location="RJ",location.rate=0.052776179098968534]:6.765812056469E-1,11[&location="RJ",location.rate=0.052776179098968534]:6.957592878387E-1)[&location="RJ",location.rate=0.052776179098968534]:1.022618249258E-1)[&location="RJ",location.rate=0.052776179098968534]:2.720770903738E-1,102[&location="RJ",location.rate=0.052776179098968534]:4.344778480701E-3)[&location="RJ",location.rate=0.052776179098968534]:2.236645413123E-1)[&location="RJ",location.rate=0.052776179098968534]:1.821459326928E-1)[&location="RJ",location.rate=0.052776179098968534]:1.499839995907E-1)[&location="RJ",location.rate=0.052776179098968534]:3.283323186181E-1)[&location="RJ",location.rate=0.052776179098968534]:5.97153969213E-1)[&location="RJ",location.rate=0.052776179098968534]:1.498527699657E-2,(97[&location="RJ",location.rate=0.052776179098968534]:4.14245687264E-1,(2[&location="RJ",location.rate=0.052776179098968534]:8.71835702583E-1,(((22[&location="RJ",location.rate=0.052776179098968534]:2.304534573055E-1,27[&location="RJ",location.rate=0.052776179098968534]:2.468918134699E-1)[&location="RJ",location.rate=0.052776179098968534]:5.986808243284E-1,31[&location="RJ",location.rate=0.052776179098968534]:8.839288021819E-1)[&location="RJ",location.rate=0.052776179098968534]:1.009606328816E-1,(26[&location="RJ",location.rate=0.052776179098968534]:8.108023079862E-1,(7[&location="RJ",location.rate=0.052776179098968534]:1.079696276175E-1,8[&location="RJ",location.rate=0.052776179098968534]:1.079696276175E-1)[&location="RJ",location.rate=0.052776179098968534]:5.959833653002E-1)[&location="RJ",location.rate=0.052776179098968534]:1.302515106389E-1)[&location="RJ",location.rate=0.052776179098968534]:1.143435277936E-1)[&location="RJ",location.rate=0.052776179098968534]:1.570174038877E0)[&location="RJ",location.rate=0.052776179098968534]:3.668326722525E-2)[&location="RJ",location.rate=0.052776179098968534]:3.081179228824E-1,147[&location="RJ",location.rate=0.052776179098968534]:8.874621779182E-1)[&location="RJ",location.rate=0.052776179098968534]:3.134674471823E-1,((((98[&location="RJ",location.rate=0.052776179098968534]:5.732730853295E-1,(95[&location="RJ",location.rate=0.052776179098968534]:3.475535580069E-1,(94[&location="RJ",location.rate=0.052776179098968534]:2.142522694547E-1,100[&location="RJ",location.rate=0.052776179098968534]:2.142522694547E-1)[&location="RJ",location.rate=0.052776179098968534]:4.860183500015E-2)[&location="RJ",location.rate=0.052776179098968534]:2.366484890713E-1)[&location="RJ",location.rate=0.052776179098968534]:5.319339084243E-2,(96[&location="RJ",location.rate=0.052776179098968534]:4.292560431608E-1,99[&location="RJ",location.rate=0.052776179098968534]:4.647751688436E-1)[&location="RJ",location.rate=0.052776179098968534]:1.835492308255E-1)[&location="RJ",location.rate=0.052776179098968534]:3.651135046806E-1,16[&location="RJ",location.rate=0.052776179098968534]:2.948657606423E0)[&location="RJ",location.rate=0.052776179098968534]:4.615032406726E-3,(146[&location="RJ",location.rate=0.052776179098968534]:9.827331738921E-1,40[&location="RJ",location.rate=0.052776179098968534]:8.625145946572E-1)[&location="RJ",location.rate=0.052776179098968534]:5.2651180557E-3)[&location="RJ",location.rate=0.052776179098968534]:2.757728632073E-1)[&location="RJ",location.rate=0.052776179098968534]:1.596053882419E-1)[&location="Northeast",location.rate=0.052776179098968534]:2.727276473698E-1)[&location="Northeast",location.rate=0.052776179098968534]:2.696151825357E-1)[&location="Northeast"];
tree STATE_1080000 [&joint=-70.63751424853834,lnP=-70.63751424853834] = [&R] (33[&location="Northeast",location.rate=0.07482544209753113]:8.437084941408E-2,((((((119[&location="Northeast",location.rate=0.07482544209753113]:1.059424138463E0,((138[&location="Northeast",location.rate=0.07482544209753113]:2.324475196251E-1,136[&location="Northeast",location.rate=0.07482544209753113]:1.009406703099E-1)[&location="Northeast",location.rate=0.07482544209753113]:4.383240968246E-1,135[&location="Northeast",location.rate=0.07482544209753113]:4.707716164497E-1)[&location="Northeast",location.rate=0.07482544209753113]:2.407073165335E-1)[&location="Northeast",location.rate=0.07482544209753113]:1.340334659066E-1,120[&location="Northeast",location.rate=0.07482544209753113]:1.09756719341E0)[&location="Northeast",location.rate=0.07482544209753113]:4.710180869952E-1,126[&location="Northeast",location.rate=0.07482544209753113]:8.787731687207E-1)[&location="Northeast",location.rate=0.07482544209753113]:8.735018982255E-1,((((123[&location="Northeast",location.rate=0.07482544209753113]:2.163099411698E-1,124[&location="Northeast",location.rate=0.07482544209753113]:2.135777007327E-1)[&location="Northeast",location.rate=0.07482544209753113]:7.42650673861E-2,122[&location="Northeast",location.rate=0.07482544209753113]:2.905750085559E-1)[&location="Northeast",location.rate=0.07482544209753113]:4.127144994069E-1,67[&location="North",location.rate=0.07482544209753113]:2.020169576222E-1)[&location="North",location.rate=0.07482544209753113]:2.456107381432E-1,66[&location="North",location.rate=0.07482544209753113]:4.476276957654E-1)[&location="North",location.rate=0.07482544209753113]:5.747318149579E-2)[&location="Northeast",location.rate=0.07482544209753113]:2.053571822787E-1,((38[&location="Northeast",location.rate=0.07482544209753113]:9.854571134657E-1,((40[&location="RJ",location.rate=0.07482544209753113]:8.645694812296E-1,((((((((88[&location="Northeast",location.rate=0.07482544209753113]:9.822349076377E-2,89[&location="Northeast",location.rate=0.07482544209753113]:1.119221209008E-1)[&location="Northeast",location.rate=0.07482544209753113]:9.084400245254E-1,(87[&location="Northeast",location.rate=0.07482544209753113]:2.49869116723E-1,((((86[&location="Northeast",location.rate=0.07482544209753113]:6.152223485771E-2,83[&location="Northeast",location.rate=0.07482544209753113]:6.152223485771E-2)[&location="Northeast",location.rate=0.07482544209753113]:2.558481401932E-2,(85[&location="Northeast",location.rate=0.07482544209753113]:1.719845167428E-2,93[&location="Northeast",location.rate=0.07482544209753113]:3.08970818113E-2)[&location="Northeast",location.rate=0.07482544209753113]:6.990859720275E-2)[&location="Northeast",location.rate=0.07482544209753113]:4.123959642091E-2,84[&location="Northeast",location.rate=0.07482544209753113]:1.283466452979E-1)[&location="Northeast",location.rate=0.07482544209753113]:1.006267364418E-1,(92[&location="Northeast",location.rate=0.07482544209753113]:1.311099745455E-1,(90[&location="Northeast",location.rate=0.07482544209753113]:3.944035529586E-2,91[&location="Northeast",location.rate=0.07482544209753113]:3.944035529586E-2)[&location="Northeast",location.rate=0.07482544209753113]:9.166961924967E-2)[&location="Northeast",location.rate=0.07482544209753113]:1.115620373313E-1)[&location="Northeast",location.rate=0.07482544209753113]:2.089573498326E-2)[&location="Northeast",location.rate=0.07482544209753113]:7.567943985662E-1)[&location="Northeast",location.rate=0.07482544209753113]:1.280794030683E0,((((142[&location="RJ",location.rate=0.07482544209753113]:5.92235176895E-1,(144[&location="RJ",location.rate=0.07482544209753113]:1.898698441747E-1,(145[&location="RJ",location.rate=0.07482544209753113]:1.155435693379E-1,141[&location="RJ",location.rate=0.07482544209753113]:1.128038433103E-1)[&location="RJ",location.rate=0.07482544209753113]:7.980572689171E-2)[&location="RJ",location.rate=0.07482544209753113]:3.968858806654E-1)[&location="RJ",location.rate=0.07482544209753113]:7.605289940258E-1,(102[&location="RJ",location.rate=0.07482544209753113]:1.282620415149E-2,((((20[&location="RJ",location.rate=0.07482544209753113]:4.740310711403E-1,25[&location="RJ",location.rate=0.07482544209753113]:4.93209153332E-1)[&location="RJ",location.rate=0.07482544209753113]:1.514838948427E-1,23[&location="RJ",location.rate=0.07482544209753113]:6.33734144065E-1)[&location="RJ",location.rate=0.07482544209753113]:1.177388216782E-1,(140[&location="RJ",location.rate=0.07482544209753113]:5.213839360592E-1,11[&location="RJ",location.rate=0.07482544209753113]:5.405620182509E-1)[&location="RJ",location.rate=0.07482544209753113]:1.259794406431E-1)[&location="RJ",location.rate=0.07482544209753113]:3.767086411378E-1,(24[&location="RJ",location.rate=0.07482544209753113]:9.63476110805E-1,(1[&location="RJ",location.rate=0.07482544209753113]:6.483199695253E-2,(28[&location="RJ",location.rate=0.07482544209753113]:5.797995229326E-1,21[&location="RJ",location.rate=0.07482544209753113]:5.551419886861E-1)[&location="RJ",location.rate=0.07482544209753113]:2.713338438829E-1)[&location="RJ",location.rate=0.07482544209753113]:1.178221960442E-1)[&location="RJ",location.rate=0.07482544209753113]:1.756644001857E-1)[&location="RJ",location.rate=0.07482544209753113]:3.53295287772E-2)[&location="RJ",location.rate=0.07482544209753113]:9.336262430356E-2)[&location="RJ",location.rate=0.07482544209753113]:2.703930004125E-2,(((((19[&location="RJ",location.rate=0.07482544209753113]:6.374124431181E-1,13[&location="RJ",location.rate=0.07482544209753113]:5.990562787344E-1)[&location="RJ",location.rate=0.07482544209753113]:1.192605812857E-1,(((112[&location="RJ",location.rate=0.07482544209753113]:2.98761960149E-1,114[&location="RJ",location.rate=0.07482544209753113]:2.165701793271E-1)[&location="RJ",location.rate=0.07482544209753113]:2.486550286569E-1,(107[&location="RJ",location.rate=0.07482544209753113]:4.130014622657E-1,109[&location="RJ",location.rate=0.07482544209753113]:4.321795444574E-1)[&location="RJ",location.rate=0.07482544209753113]:1.124977183211E-1)[&location="RJ",location.rate=0.07482544209753113]:1.334855693664E-1,108[&location="RJ",location.rate=0.07482544209753113]:6.562450239258E-1)[&location="RJ",location.rate=0.07482544209753113]:3.74143018478E-2)[&location="RJ",location.rate=0.07482544209753113]:7.93623343085E-2,115[&location="RJ",location.rate=0.07482544209753113]:7.154874135067E-1)[&location="RJ",location.rate=0.07482544209753113]:1.12217497677E-1,((148[&location="RJ",location.rate=0.07482544209753113]:3.239271649358E-1,143[&location="RJ",location.rate=0.07482544209753113]:3.211874389085E-1)[&location="RJ",location.rate=0.07482544209753113]:3.538152413253E-1,((((104[&location="RJ",location.rate=0.07482544209753113]:1.085431347666E-1,106[&location="RJ",location.rate=0.07482544209753113]:1.085431347666E-1)[&location="RJ",location.rate=0.07482544209753113]:1.513678711833E-1,111[&location="RJ",location.rate=0.07482544209753113]:2.763493621143E-1)[&location="RJ",location.rate=0.07482544209753113]:2.409459869022E-1,139[&location="RJ",location.rate=0.07482544209753113]:6.926378147698E-1)[&location="RJ",location.rate=0.07482544209753113]:9.365976537801E-2,116[&location="RJ",location.rate=0.07482544209753113]:5.342427856273E-1)[&location="RJ",location.rate=0.07482544209753113]:1.051434562501E-1)[&location="RJ",location.rate=0.07482544209753113]:1.883186693063E-1)[&location="RJ",location.rate=0.07482544209753113]:2.171377085452E-1,(((113[&location="RJ",location.rate=0.07482544209753113]:5.776246153829E-1,(110[&location="RJ",location.rate=0.07482544209753113]:5.459112181216E-1,105[&location="RJ",location.rate=0.07482544209753113]:5.239934099025E-1)[&location="RJ",location.rate=0.07482544209753113]:2.623394520654E-2)[&location="RJ",location.rate=0.07482544209753113]:9.107596840778E-2,(9[&location="RJ",location.rate=0.07482544209753113]:6.194877431621E-1,((30[&location="RJ",location.rate=0.07482544209753113]:2.508589556123E-1,4[&location="RJ",location.rate=0.07482544209753113]:7.82562158863E-2)[&location="RJ",location.rate=0.07482544209753113]:4.517952543267E-1,117[&location="RJ",location.rate=0.07482544209753113]:5.903254428158E-1)[&location="RJ",location.rate=0.07482544209753113]:4.012120445599E-2)[&location="RJ",location.rate=0.07482544209753113]:4.099366254649E-2)[&location="RJ",location.rate=0.07482544209753113]:9.232337739288E-2,(14[&location="RJ",location.rate=0.07482544209753113]:4.403275318965E-1,17[&location="RJ",location.rate=0.07482544209753113]:4.786836962802E-1)[&location="RJ",location.rate=0.07482544209753113]:3.20696429287E-1)[&location="RJ",location.rate=0.07482544209753113]:3.660104393673E-1)[&location="RJ",location.rate=0.07482544209753113]:8.016633068507E-2)[&location="RJ",location.rate=0.07482544209753113]:4.469432636716E-1,((6[&location="RJ",location.rate=0.07482544209753113]:7.112699404166E-1,(15[&location="RJ",location.rate=0.07482544209753113]:4.024398856769E-1,10[&location="RJ",location.rate=0.07482544209753113]:3.640837212934E-1)[&location="RJ",location.rate=0.07482544209753113]:3.636245752875E-1)[&location="RJ",location.rate=0.07482544209753113]:2.626959896016E-3,(18[&location="RJ",location.rate=0.07482544209753113]:5.250063408346E-1,3[&location="RJ",location.rate=0.07482544209753113]:4.09937847684E-1)[&location="RJ",location.rate=0.07482544209753113]:2.519042581081E-1)[&location="RJ",location.rate=0.07482544209753113]:9.155895603484E-1)[&location="RJ",location.rate=0.07482544209753113]:1.702998524349E-1)[&location="RJ",location.rate=0.07482544209753113]:1.342199901097E-1,101[&location="RJ",location.rate=0.07482544209753113]:8.792117826576E-1)[&location="RJ",location.rate=0.07482544209753113]:5.746813573162E-1,(((22[&location="RJ",location.rate=0.07482544209753113]:5.599099171785E-1,27[&location="RJ",location.rate=0.07482544209753113]:5.763482733429E-1)[&location="RJ",location.rate=0.07482544209753113]:3.738521550975E-1,(31[&location="RJ",location.rate=0.07482544209753113]:9.362794330043E-1,((7[&location="RJ",location.rate=0.07482544209753113]:1.102199148783E-1,8[&location="RJ",location.rate=0.07482544209753113]:1.102199148783E-1)[&location="RJ",location.rate=0.07482544209753113]:4.146021357585E-1,26[&location="RJ",location.rate=0.07482544209753113]:6.316713657053E-1)[&location="RJ",location.rate=0.07482544209753113]:2.607724508606E-1)[&location="RJ",location.rate=0.07482544209753113]:5.227715981967E-2)[&location="RJ",location.rate=0.07482544209753113]:4.227856187916E-1,2[&location="RJ",location.rate=0.07482544209753113]:1.183944951341E0)[&location="RJ",location.rate=0.07482544209753113]:1.253509832468E0)[&location="RJ",location.rate=0.07482544209753113]:6.92411950225E-2,147[&location="RJ",location.rate=0.07482544209753113]:6.073472251829E-1)[&location="RJ",location.rate=0.07482544209753113]:1.236828954784E-2,97[&location="RJ",location.rate=0.07482544209753113]:4.913002141842E-1)[&location="RJ",location.rate=0.07482544209753113]:1.146734188452E-1,((146[&location="RJ",location.rate=0.07482544209753113]:5.230903545316E-1,16[&location="RJ",location.rate=0.07482544209753113]:2.488364701414E0)[&location="RJ",location.rate=0.07482544209753113]:3.393968076414E-3,39[&location="RJ",location.rate=0.07482544209753113]:4.062657433731E-1)[&location="RJ",location.rate=0.07482544209753113]:2.707461410225E-1)[&location="RJ",location.rate=0.07482544209753113]:1.87557596834E-1)[&location="RJ",location.rate=0.07482544209753113]:4.149833638184E-2,(((96[&location="RJ",location.rate=0.07482544209753113]:6.919544209995E-1,99[&location="RJ",location.rate=0.07482544209753113]:7.274735466824E-1)[&location="RJ",location.rate=0.07482544209753113]:5.510851298282E-2,98[&location="RJ",location.rate=0.07482544209753113]:7.607241361679E-1)[&location="RJ",location.rate=0.07482544209753113]:1.727829221703E-1,((94[&location="RJ",location.rate=0.07482544209753113]:2.1722868337E-1,100[&location="RJ",location.rate=0.07482544209753113]:2.1722868337E-1)[&location="RJ",location.rate=0.07482544209753113]:4.378927542929E-1,95[&location="RJ",location.rate=0.07482544209753113]:7.398208912149E-1)[&location="RJ",location.rate=0.07482544209753113]:2.046151288721E-1)[&location="RJ",location.rate=0.07482544209753113]:1.009760598194E-1)[&location="RJ",location.rate=0.07482544209753113]:1.476953067834E-1)[&location="Northeast",location.rate=0.07482544209753113]:2.400848280459E-1,((121[&location="Northeast",location.rate=0.07482544209753113]:2.377644215664E0,(127[&location="Centre-West",location.rate=0.07482544209753113]:2.787639861412E0,(35[&location="Northeast",location.rate=0.07482544209753113]:6.033572106301E-2,36[&location="Northeast",location.rate=0.07482544209753113]:1.069110635288E-1)[&location="Northeast",location.rate=0.07482544209753113]:1.601808526776E-1)[&location="Northeast",location.rate=0.07482544209753113]:3.11002446632E-2)[&location="Northeast",location.rate=0.07482544209753113]:7.46690280304E-2,((45[&location="Northeast",location.rate=0.07482544209753113]:8.554204202001E-1,(((51[&location="Northeast",location.rate=0.07482544209753113]:6.97187534088E-1,(46[&location="Northeast",location.rate=0.07482544209753113]:5.647946994716E-1,(43[&location="Northeast",location.rate=0.07482544209753113]:5.104811697805E-1,((42[&location="Northeast",location.rate=0.07482544209753113]:3.998098679852E-1,41[&location="Northeast",location.rate=0.07482544209753113]:3.943453871109E-1)[&location="Northeast",location.rate=0.07482544209753113]:2.549916338718E-2,48[&location="Northeast",location.rate=0.07482544209753113]:4.635603974926E-1)[&location="Northeast",location.rate=0.07482544209753113]:3.599181053935E-2)[&location="Northeast",location.rate=0.07482544209753113]:5.431352969112E-2)[&location="Northeast",location.rate=0.07482544209753113]:1.597152389879E-1)[&location="Northeast",location.rate=0.07482544209753113]:4.338385719709E-2,(50[&location="Northeast",location.rate=0.07482544209753113]:6.254334113306E-1,49[&location="Northeast",location.rate=0.07482544209753113]:6.254334113306E-1)[&location="Northeast",location.rate=0.07482544209753113]:1.096734990803E-1)[&location="Northeast",location.rate=0.07482544209753113]:9.477401232915E-2,(47[&location="Northeast",location.rate=0.07482544209753113]:6.591298172247E-1,44[&location="Northeast",location.rate=0.07482544209753113]:6.536653363504E-1)[&location="Northeast",location.rate=0.07482544209753113]:2.035379907611E-1)[&location="Northeast",location.rate=0.07482544209753113]:9.493335256865E-4)[&location="Northeast",location.rate=0.07482544209753113]:2.087613129314E-1,(((65[&location="Centre-West",location.rate=0.07482544209753113]:1.420035917925E-1,((64[&location="Centre-West",location.rate=0.07482544209753113]:1.689628094281E-1,60[&location="Centre-West",location.rate=0.07482544209753113]:1.827787792143E-2)[&location="Centre-West",location.rate=0.07482544209753113]:8.003591590425E-2,62[&location="Centre-West",location.rate=0.07482544209753113]:2.900946157434E-1)[&location="Centre-West",location.rate=0.07482544209753113]:4.368979796677E-2)[&location="Centre-West",location.rate=0.07482544209753113]:3.392331106579E-1,(63[&location="Centre-West",location.rate=0.07482544209753113]:2.008463067571E-1,61[&location="Centre-West",location.rate=0.07482544209753113]:2.419421971681E-1)[&location="Centre-West",location.rate=0.07482544209753113]:4.310753272E-1)[&location="Centre-West",location.rate=0.07482544209753113]:8.500323051546E-1,(((129[&location="North",location.rate=0.07482544209753113]:1.496784635085E-1,(132[&location="North",location.rate=0.07482544209753113]:1.109380427892E-1,(130[&location="North",location.rate=0.07482544209753113]:7.443586009224E-2,131[&location="North",location.rate=0.07482544209753113]:7.71755861196E-2)[&location="North",location.rate=0.07482544209753113]:3.376245666957E-2)[&location="North",location.rate=0.07482544209753113]:4.148014674672E-2)[&location="North",location.rate=0.07482544209753113]:3.989216541821E-1,(118[&location="Northeast",location.rate=0.07482544209753113]:6.658709956112E-1,69[&location="North",location.rate=0.07482544209753113]:6.768298997208E-1)[&location="North",location.rate=0.07482544209753113]:1.971542344931E-2)[&location="North",location.rate=0.07482544209753113]:8.063768962603E-1,128[&location="North",location.rate=0.07482544209753113]:1.352237287923E0)[&location="North",location.rate=0.07482544209753113]:3.108651420202E-2)[&location="North",location.rate=0.07482544209753113]:4.542541432973E-1)[&location="Northeast",location.rate=0.07482544209753113]:1.747502429911E-2)[&location="Northeast",location.rate=0.07482544209753113]:2.96890648562E-1)[&location="Northeast",location.rate=0.07482544209753113]:8.728156454374E-2)[&location="Northeast",location.rate=0.07482544209753113]:2.488132543895E-1,((32[&location="Northeast",location.rate=0.07482544209753113]:3.306164992158E-3,(((((134[&location="Northeast",location.rate=0.07482544209753113]:5.893229770995E-1,(133[&location="Northeast",location.rate=0.07482544209753113]:5.511348149848E-1,137[&location="Northeast",location.rate=0.07482544209753113]:5.922307053958E-1)[&location="Northeast",location.rate=0.07482544209753113]:6.832514841587E-2)[&location="Northeast",location.rate=0.07482544209753113]:1.012489017346E0,(53[&location="Northeast",location.rate=0.07482544209753113]:7.451513838658E-1,((75[&location="North",location.rate=0.07482544209753113]:6.311549516126E-1,((74[&location="North",location.rate=0.07482544209753113]:5.715574540728E-1,76[&location="North",location.rate=0.07482544209753113]:5.715574540728E-1)[&location="North",location.rate=0.07482544209753113]:2.156304142484E-2,70[&location="North",location.rate=0.07482544209753113]:5.547643311142E-1)[&location="North",location.rate=0.07482544209753113]:3.803445611496E-2)[&location="North",location.rate=0.07482544209753113]:3.833388442992E-1,(((78[&location="North",location.rate=0.07482544209753113]:8.853015554701E-2,72[&location="North",location.rate=0.07482544209753113]:6.661234732769E-2)[&location="North",location.rate=0.07482544209753113]:1.569381204491E-1,(79[&location="North",location.rate=0.07482544209753113]:2.114480076094E-1,82[&location="North",location.rate=0.07482544209753113]:2.196671856915E-1)[&location="North",location.rate=0.07482544209753113]:3.402026838669E-2)[&location="North",location.rate=0.07482544209753113]:3.570495884177E-1,(((81[&location="North",location.rate=0.07482544209753113]:8.539256990405E-2,80[&location="North",location.rate=0.07482544209753113]:8.539256990405E-2)[&location="North",location.rate=0.07482544209753113]:4.595807177215E-1,(77[&location="North",location.rate=0.07482544209753113]:3.391241238512E-1,71[&location="North",location.rate=0.07482544209753113]:2.76110425221E-1)[&location="North",location.rate=0.07482544209753113]:2.496847802128E-1)[&location="North",location.rate=0.07482544209753113]:5.662993385072E-3,73[&location="North",location.rate=0.07482544209753113]:5.999513495037E-1)[&location="North",location.rate=0.07482544209753113]:4.366240532088E-2)[&location="North",location.rate=0.07482544209753113]:3.708800410872E-1)[&location="North",location.rate=0.07482544209753113]:4.771206465661E-1)[&location="Northeast",location.rate=0.07482544209753113]:1.047180999126E-1)[&location="Northeast",location.rate=0.07482544209753113]:1.563063424092E-1,((((12[&location="RJ",location.rate=0.07482544209753113]:1.665464608701E-1,5[&location="RJ",location.rate=0.07482544209753113]:1.281902964866E-1)[&location="RJ",location.rate=0.07482544209753113]:3.42642478084E-1,29[&location="RJ",location.rate=0.07482544209753113]:6.160382540226E-1)[&location="RJ",location.rate=0.07482544209753113]:1.235743702759E-1,103[&location="RJ",location.rate=0.07482544209753113]:5.067359119697E-1)[&location="RJ",location.rate=0.07482544209753113]:2.009988536721E0,52[&location="Northeast",location.rate=0.07482544209753113]:8.524307141301E-1)[&location="Northeast",location.rate=0.07482544209753113]:1.619418333688E-1)[&location="Northeast",location.rate=0.07482544209753113]:5.517323207241E-1,125[&location="Northeast",location.rate=0.07482544209753113]:1.34752563325E0)[&location="Northeast",location.rate=0.07482544209753113]:1.441339971397E-1,(((((37[&location="Northeast",location.rate=0.07482544209753113]:2.643724838445E-1,54[&location="Northeast",location.rate=0.07482544209753113]:1.878697516041E-1)[&location="Northeast",location.rate=0.07482544209753113]:9.514697800726E-2,(58[&location="Northeast",location.rate=0.07482544209753113]:2.090430791457E-1,57[&location="Northeast",location.rate=0.07482544209753113]:1.926496365227E-1)[&location="Northeast",location.rate=0.07482544209753113]:1.31350699646E-1)[&location="Northeast",location.rate=0.07482544209753113]:4.631423527222E-2,(56[&location="Northeast",location.rate=0.07482544209753113]:2.906367600934E-1,55[&location="Northeast",location.rate=0.07482544209753113]:2.906367600934E-1)[&location="Northeast",location.rate=0.07482544209753113]:6.874884959875E-2)[&location="Northeast",location.rate=0.07482544209753113]:2.648389693434E-2,59[&location="Northeast",location.rate=0.07482544209753113]:3.940662279381E-1)[&location="Northeast",location.rate=0.07482544209753113]:3.049802813032E-1,68[&location="North",location.rate=0.07482544209753113]:6.498661813724E-1)[&location="Northeast",location.rate=0.07482544209753113]:6.75126782351E-1)[&location="Northeast",location.rate=0.07482544209753113]:1.109653458903E-1)[&location="Northeast",location.rate=0.07482544209753113]:3.70124186926E-2,34[&location="Northeast",location.rate=0.07482544209753113]:6.223639190384E-2)[&location="Northeast",location.rate=0.07482544209753113]:3.402122339546E-2)[&location="Northeast",location.rate=0.07482544209753113]:4.551590279157E-3)[&location="Northeast"];
