## Supplementary File S2 for "Epidemiological and genomic investigation of chikungunya virus in Rio de Janeiro state, Brazil, between 2015 and 2018": chikv_ecsa_new+refs.noOutliers.combined.trees.txt (part 13 of 41)

#NEXUS
tree STATE_1082000 [&joint=-70.25771463282494,lnP=-70.25771463282494] = [&R] ((((((((((54[&location="Northeast",location.rate=0.09148300717786438]:1.584926304413E-1,58[&location="Northeast",location.rate=0.09148300717786438]:2.158696796216E-1)[&location="Northeast",location.rate=0.09148300717786438]:2.189471126794E-2,57[&location="Northeast",location.rate=0.09148300717786438]:2.213709482666E-1)[&location="Northeast",location.rate=0.09148300717786438]:1.099157181315E-1,((56[&location="Northeast",location.rate=0.09148300717786438]:2.141093386577E-1,55[&location="Northeast",location.rate=0.09148300717786438]:2.141093386577E-1)[&location="Northeast",location.rate=0.09148300717786438]:2.663968911756E-2,37[&location="Northeast",location.rate=0.09148300717786438]:2.871971152071E-1)[&location="Northeast",location.rate=0.09148300717786438]:7.960867687407E-2)[&location="Northeast",location.rate=0.09148300717786438]:3.775392175697E-2,59[&location="Northeast",location.rate=0.09148300717786438]:3.663083477179E-1)[&location="Northeast",location.rate=0.09148300717786438]:3.865132122558E-1,68[&location="North",location.rate=0.09148300717786438]:7.036412321048E-1)[&location="Northeast",location.rate=0.09148300717786438]:4.360208239847E-1,(125[&location="Northeast",location.rate=0.09148300717786438]:1.009779675402E0,((((133[&location="Northeast",location.rate=0.09148300717786438]:4.416090423738E-1,137[&location="Northeast",location.rate=0.09148300717786438]:4.827049327848E-1)[&location="Northeast",location.rate=0.09148300717786438]:1.410905343414E-1,134[&location="Northeast",location.rate=0.09148300717786438]:5.525625904141E-1)[&location="Northeast",location.rate=0.09148300717786438]:7.32480763982E-1,(53[&location="Northeast",location.rate=0.09148300717786438]:5.268196506667E-1,((75[&location="North",location.rate=0.09148300717786438]:5.611683275383E-1,(74[&location="North",location.rate=0.09148300717786438]:5.376727561488E-1,(70[&location="North",location.rate=0.09148300717786438]:4.660753979266E-1,76[&location="North",location.rate=0.09148300717786438]:5.044315623101E-1)[&location="North",location.rate=0.09148300717786438]:3.324119383868E-2)[&location="North",location.rate=0.09148300717786438]:2.349557138949E-2)[&location="North",location.rate=0.09148300717786438]:2.634335981009E-1,(((77[&location="North",location.rate=0.09148300717786438]:5.191065947907E-1,(73[&location="North",location.rate=0.09148300717786438]:2.024517022207E-1,71[&location="North",location.rate=0.09148300717786438]:1.339585515359E-1)[&location="North",location.rate=0.09148300717786438]:3.221343446247E-1)[&location="North",location.rate=0.09148300717786438]:2.6284198661E-2,(80[&location="North",location.rate=0.09148300717786438]:1.288327637079E-1,81[&location="North",location.rate=0.09148300717786438]:1.288327637079E-1)[&location="North",location.rate=0.09148300717786438]:3.727224133054E-1)[&location="North",location.rate=0.09148300717786438]:2.006398355261E-2,(82[&location="North",location.rate=0.09148300717786438]:4.961563092247E-1,((72[&location="North",location.rate=0.09148300717786438]:5.030140400713E-2,78[&location="North",location.rate=0.09148300717786438]:7.221921222644E-2)[&location="North",location.rate=0.09148300717786438]:2.234885808493E-1,79[&location="North",location.rate=0.09148300717786438]:2.957077930757E-1)[&location="North",location.rate=0.09148300717786438]:1.92229338067E-1)[&location="North",location.rate=0.09148300717786438]:4.190120750552E-2)[&location="North",location.rate=0.09148300717786438]:2.536676965801E-1)[&location="North",location.rate=0.09148300717786438]:4.486807836397E-1)[&location="Northeast",location.rate=0.09148300717786438]:6.281193062302E-3)[&location="Northeast",location.rate=0.09148300717786438]:2.074992971382E-2,(((29[&location="RJ",location.rate=0.09148300717786438]:4.970973243948E-1,(12[&location="RJ",location.rate=0.09148300717786438]:2.962396562846E-1,5[&location="RJ",location.rate=0.09148300717786438]:2.578834919012E-1)[&location="RJ",location.rate=0.09148300717786438]:9.400835304168E-2)[&location="RJ",location.rate=0.09148300717786438]:4.045815025726E-1,103[&location="RJ",location.rate=0.09148300717786438]:6.688021146387E-1)[&location="RJ",location.rate=0.09148300717786438]:1.530526093089E0,52[&location="Northeast",location.rate=0.09148300717786438]:5.350344731668E-1)[&location="Northeast",location.rate=0.09148300717786438]:2.701302158742E-2)[&location="Northeast",location.rate=0.09148300717786438]:6.6631141562E-1)[&location="Northeast",location.rate=0.09148300717786438]:2.965490473545E-1)[&location="Northeast",location.rate=0.09148300717786438]:1.212116849393E-1,(((38[&location="Northeast",location.rate=0.09148300717786438]:8.455560153307E-1,(((98[&location="RJ",location.rate=0.09148300717786438]:4.242091472741E-1,(99[&location="RJ",location.rate=0.09148300717786438]:4.224039966833E-1,96[&location="RJ",location.rate=0.09148300717786438]:3.868848710004E-1)[&location="RJ",location.rate=0.09148300717786438]:2.366307408803E-2)[&location="RJ",location.rate=0.09148300717786438]:6.589540961293E-2,(95[&location="RJ",location.rate=0.09148300717786438]:4.467619842949E-1,100[&location="RJ",location.rate=0.09148300717786438]:3.620625307429E-1)[&location="RJ",location.rate=0.09148300717786438]:5.427153434082E-2)[&location="RJ",location.rate=0.09148300717786438]:3.439469754505E-1,(((39[&location="RJ",location.rate=0.09148300717786438]:3.651047050489E-1,(94[&location="RJ",location.rate=0.09148300717786438]:3.634469385565E-1,(16[&location="RJ",location.rate=0.09148300717786438]:2.360213632032E0,147[&location="RJ",location.rate=0.09148300717786438]:3.320977550951E-1)[&location="RJ",location.rate=0.09148300717786438]:3.408142389875E-2)[&location="RJ",location.rate=0.09148300717786438]:5.630257523538E-2)[&location="RJ",location.rate=0.09148300717786438]:8.046500640584E-3,97[&location="RJ",location.rate=0.09148300717786438]:3.021129543233E-1)[&location="RJ",location.rate=0.09148300717786438]:1.262390223088E-1,(40[&location="RJ",location.rate=0.09148300717786438]:4.529603095001E-1,(((((((18[&location="RJ",location.rate=0.09148300717786438]:5.578549845245E-1,6[&location="RJ",location.rate=0.09148300717786438]:4.948412858943E-1)[&location="RJ",location.rate=0.09148300717786438]:1.945100095075E-1,(15[&location="RJ",location.rate=0.09148300717786438]:4.355022745063E-1,10[&location="RJ",location.rate=0.09148300717786438]:3.971461101228E-1)[&location="RJ",location.rate=0.09148300717786438]:3.086435414434E-1)[&location="RJ",location.rate=0.09148300717786438]:9.370038268473E-2,(((87[&location="Northeast",location.rate=0.09148300717786438]:1.789196688273E-1,(((92[&location="Northeast",location.rate=0.09148300717786438]:9.194679134176E-2,(91[&location="Northeast",location.rate=0.09148300717786438]:7.40186146835E-2,90[&location="Northeast",location.rate=0.09148300717786438]:7.40186146835E-2)[&location="Northeast",location.rate=0.09148300717786438]:1.792817665827E-2)[&location="Northeast",location.rate=0.09148300717786438]:2.563800021063E-2,(84[&location="Northeast",location.rate=0.09148300717786438]:3.593666171036E-2,93[&location="Northeast",location.rate=0.09148300717786438]:4.963529184738E-2)[&location="Northeast",location.rate=0.09148300717786438]:6.794949970501E-2)[&location="Northeast",location.rate=0.09148300717786438]:5.065686714153E-2,((86[&location="Northeast",location.rate=0.09148300717786438]:1.076597122026E-1,83[&location="Northeast",location.rate=0.09148300717786438]:1.076597122026E-1)[&location="Northeast",location.rate=0.09148300717786438]:5.758921620459E-3,85[&location="Northeast",location.rate=0.09148300717786438]:1.13418633823E-1)[&location="Northeast",location.rate=0.09148300717786438]:4.112439473389E-2)[&location="Northeast",location.rate=0.09148300717786438]:2.437664027039E-2)[&location="Northeast",location.rate=0.09148300717786438]:2.63088037743E-2,(89[&location="Northeast",location.rate=0.09148300717786438]:1.824276083883E-1,88[&location="Northeast",location.rate=0.09148300717786438]:1.687289782513E-1)[&location="Northeast",location.rate=0.09148300717786438]:3.649949435027E-2)[&location="Northeast",location.rate=0.09148300717786438]:6.924211218839E-1,3[&location="RJ",location.rate=0.09148300717786438]:3.579235670884E-1)[&location="RJ",location.rate=0.09148300717786438]:3.730733164777E-1)[&location="RJ",location.rate=0.09148300717786438]:6.092875824881E-1,((((((((111[&location="RJ",location.rate=0.09148300717786438]:2.097358611332E-1,(106[&location="RJ",location.rate=0.09148300717786438]:1.242128377721E-1,104[&location="RJ",location.rate=0.09148300717786438]:1.242128377721E-1)[&location="RJ",location.rate=0.09148300717786438]:6.908466719676E-2)[&location="RJ",location.rate=0.09148300717786438]:3.921178807733E-2,139[&location="RJ",location.rate=0.09148300717786438]:4.242901149639E-1)[&location="RJ",location.rate=0.09148300717786438]:1.648818960881E-1,116[&location="RJ",location.rate=0.09148300717786438]:3.371172165315E-1)[&location="RJ",location.rate=0.09148300717786438]:4.358807454275E-1,(148[&location="RJ",location.rate=0.09148300717786438]:2.667614097393E-1,143[&location="RJ",location.rate=0.09148300717786438]:2.64021683712E-1)[&location="RJ",location.rate=0.09148300717786438]:5.445927166034E-1)[&location="RJ",location.rate=0.09148300717786438]:1.254153232437E-1,(((109[&location="RJ",location.rate=0.09148300717786438]:3.166155603355E-1,114[&location="RJ",location.rate=0.09148300717786438]:2.37163505541E-1)[&location="RJ",location.rate=0.09148300717786438]:2.022479614892E-1,(107[&location="RJ",location.rate=0.09148300717786438]:1.25035947746E-1,108[&location="RJ",location.rate=0.09148300717786438]:1.222962217186E-1)[&location="RJ",location.rate=0.09148300717786438]:3.74649491887E-1)[&location="RJ",location.rate=0.09148300717786438]:3.531559563663E-1,(115[&location="RJ",location.rate=0.09148300717786438]:3.594594365557E-1,(13[&location="RJ",location.rate=0.09148300717786438]:3.52802535441E-1,19[&location="RJ",location.rate=0.09148300717786438]:3.911586998247E-1)[&location="RJ",location.rate=0.09148300717786438]:8.884868193658E-2)[&location="RJ",location.rate=0.09148300717786438]:4.331079868408E-1)[&location="RJ",location.rate=0.09148300717786438]:1.058458618063E-1)[&location="RJ",location.rate=0.09148300717786438]:6.252389909892E-2,(((113[&location="RJ",location.rate=0.09148300717786438]:5.573302577979E-1,(110[&location="RJ",location.rate=0.09148300717786438]:5.24770592457E-1,105[&location="RJ",location.rate=0.09148300717786438]:5.02852784238E-1)[&location="RJ",location.rate=0.09148300717786438]:2.708021328609E-2)[&location="RJ",location.rate=0.09148300717786438]:2.824594258959E-1,(((112[&location="RJ",location.rate=0.09148300717786438]:3.804502720213E-1,117[&location="RJ",location.rate=0.09148300717786438]:3.831899980489E-1)[&location="RJ",location.rate=0.09148300717786438]:4.151366372902E-1,(4[&location="RJ",location.rate=0.09148300717786438]:1.777962322269E-1,30[&location="RJ",location.rate=0.09148300717786438]:3.503989719529E-1)[&location="RJ",location.rate=0.09148300717786438]:5.602564305095E-1)[&location="RJ",location.rate=0.09148300717786438]:2.741792430017E-3,9[&location="RJ",location.rate=0.09148300717786438]:7.901095236595E-1)[&location="RJ",location.rate=0.09148300717786438]:4.146098195215E-2)[&location="RJ",location.rate=0.09148300717786438]:3.815316638917E-2,(14[&location="RJ",location.rate=0.09148300717786438]:4.011148463932E-1,17[&location="RJ",location.rate=0.09148300717786438]:4.394710107769E-1)[&location="RJ",location.rate=0.09148300717786438]:4.768280036897E-1)[&location="RJ",location.rate=0.09148300717786438]:1.651861150407E-1)[&location="RJ",location.rate=0.09148300717786438]:3.871431078117E-2,(142[&location="RJ",location.rate=0.09148300717786438]:4.045744320859E-1,(145[&location="RJ",location.rate=0.09148300717786438]:3.343197446442E-1,(144[&location="RJ",location.rate=0.09148300717786438]:1.522638754416E-1,141[&location="RJ",location.rate=0.09148300717786438]:1.550036014689E-1)[&location="RJ",location.rate=0.09148300717786438]:1.765764171477E-1)[&location="RJ",location.rate=0.09148300717786438]:7.025468744162E-2)[&location="RJ",location.rate=0.09148300717786438]:8.498715835451E-1)[&location="RJ",location.rate=0.09148300717786438]:1.917244467188E-1,(102[&location="RJ",location.rate=0.09148300717786438]:1.891864916518E-1,((((25[&location="RJ",location.rate=0.09148300717786438]:4.342175619416E-1,20[&location="RJ",location.rate=0.09148300717786438]:4.150394797499E-1)[&location="RJ",location.rate=0.09148300717786438]:1.811974439912E-1,23[&location="RJ",location.rate=0.09148300717786438]:6.044561018231E-1)[&location="RJ",location.rate=0.09148300717786438]:3.093613948184E-1,(11[&location="RJ",location.rate=0.09148300717786438]:7.029291968257E-1,140[&location="RJ",location.rate=0.09148300717786438]:6.83751114634E-1)[&location="RJ",location.rate=0.09148300717786438]:1.259567929665E-1)[&location="RJ",location.rate=0.09148300717786438]:3.837120403802E-1,(24[&location="RJ",location.rate=0.09148300717786438]:1.061135624058E0,((28[&location="RJ",location.rate=0.09148300717786438]:5.753582929427E-1,21[&location="RJ",location.rate=0.09148300717786438]:5.507007586963E-1)[&location="RJ",location.rate=0.09148300717786438]:3.203440365367E-1,1[&location="RJ",location.rate=0.09148300717786438]:1.094009596165E-1)[&location="RJ",location.rate=0.09148300717786438]:1.709127466332E-1)[&location="RJ",location.rate=0.09148300717786438]:2.473528170734E-1)[&location="RJ",location.rate=0.09148300717786438]:4.234188613683E-2)[&location="RJ",location.rate=0.09148300717786438]:1.040862823218E-2)[&location="RJ",location.rate=0.09148300717786438]:1.434290721975E-1)[&location="RJ",location.rate=0.09148300717786438]:4.307841336889E-1,101[&location="RJ",location.rate=0.09148300717786438]:7.683288737155E-1)[&location="RJ",location.rate=0.09148300717786438]:5.491923208821E-1,(2[&location="RJ",location.rate=0.09148300717786438]:8.547874459431E-1,((((7[&location="RJ",location.rate=0.09148300717786438]:3.478037323961E-1,8[&location="RJ",location.rate=0.09148300717786438]:3.478037323961E-1)[&location="RJ",location.rate=0.09148300717786438]:1.901150298782E-1,26[&location="RJ",location.rate=0.09148300717786438]:6.447680773428E-1)[&location="RJ",location.rate=0.09148300717786438]:2.359528385396E-1,31[&location="RJ",location.rate=0.09148300717786438]:9.245565323208E-1)[&location="RJ",location.rate=0.09148300717786438]:4.461790891199E-2,(22[&location="RJ",location.rate=0.09148300717786438]:4.686990047439E-1,27[&location="RJ",location.rate=0.09148300717786438]:4.851373609083E-1)[&location="RJ",location.rate=0.09148300717786438]:4.456809159409E-1)[&location="RJ",location.rate=0.09148300717786438]:1.130102649843E-1)[&location="RJ",location.rate=0.09148300717786438]:1.44629539249E0)[&location="RJ",location.rate=0.09148300717786438]:9.663194606723E-2,146[&location="RJ",location.rate=0.09148300717786438]:5.61207560906E-1)[&location="RJ",location.rate=0.09148300717786438]:1.1971327829E-2)[&location="RJ",location.rate=0.09148300717786438]:4.642991849819E-2)[&location="RJ",location.rate=0.09148300717786438]:2.06246003793E-1)[&location="RJ",location.rate=0.09148300717786438]:2.082257944685E-1)[&location="Northeast",location.rate=0.09148300717786438]:3.374714936111E-1,(((128[&location="North",location.rate=0.09148300717786438]:1.629071239593E0,((62[&location="Centre-West",location.rate=0.09148300717786438]:3.858516529093E-1,((60[&location="Centre-West",location.rate=0.09148300717786438]:8.852906870325E-2,64[&location="Centre-West",location.rate=0.09148300717786438]:2.3921400021E-1)[&location="Centre-West",location.rate=0.09148300717786438]:8.446116361054E-2,65[&location="Centre-West",location.rate=0.09148300717786438]:1.729902323138E-1)[&location="Centre-West",location.rate=0.09148300717786438]:2.108059867777E-2)[&location="Centre-West",location.rate=0.09148300717786438]:3.457175399663E-1,(63[&location="Centre-West",location.rate=0.09148300717786438]:4.826670687728E-1,61[&location="Centre-West",location.rate=0.09148300717786438]:5.237629591839E-1)[&location="Centre-West",location.rate=0.09148300717786438]:2.078062336918E-1)[&location="Centre-West",location.rate=0.09148300717786438]:1.037228074114E0)[&location="Northeast",location.rate=0.09148300717786438]:8.47666159083E-2,(((51[&location="Northeast",location.rate=0.09148300717786438]:6.265785954769E-1,(((43[&location="Northeast",location.rate=0.09148300717786438]:3.573164290484E-1,46[&location="Northeast",location.rate=0.09148300717786438]:3.573164290484E-1)[&location="Northeast",location.rate=0.09148300717786438]:8.058170958725E-2,(48[&location="Northeast",location.rate=0.09148300717786438]:4.08208399474E-1,(41[&location="Northeast",location.rate=0.09148300717786438]:2.757135139853E-1,42[&location="Northeast",location.rate=0.09148300717786438]:2.811779948596E-1)[&location="Northeast",location.rate=0.09148300717786438]:8.877903849427E-2)[&location="Northeast",location.rate=0.09148300717786438]:1.876077741306E-2)[&location="Northeast",location.rate=0.09148300717786438]:9.66945895034E-2,((44[&location="Northeast",location.rate=0.09148300717786438]:3.539801300828E-1,(50[&location="Northeast",location.rate=0.09148300717786438]:1.721021857889E-1,49[&location="Northeast",location.rate=0.09148300717786438]:1.721021857889E-1)[&location="Northeast",location.rate=0.09148300717786438]:1.545555399225E-1)[&location="Northeast",location.rate=0.09148300717786438]:1.16805594744E-1,47[&location="Northeast",location.rate=0.09148300717786438]:4.762502057011E-1)[&location="Northeast",location.rate=0.09148300717786438]:5.834252243796E-2)[&location="Northeast",location.rate=0.09148300717786438]:1.193082717094E-1)[&location="Northeast",location.rate=0.09148300717786438]:1.234173673779E-1,45[&location="Northeast",location.rate=0.09148300717786438]:7.691216459149E-1)[&location="Northeast",location.rate=0.09148300717786438]:9.141841031953E-2,((118[&location="Northeast",location.rate=0.09148300717786438]:1.347306664994E0,((129[&location="North",location.rate=0.09148300717786438]:2.201308036474E-1,(130[&location="North",location.rate=0.09148300717786438]:3.518414915553E-2,131[&location="North",location.rate=0.09148300717786438]:3.792387518289E-2)[&location="North",location.rate=0.09148300717786438]:1.849466544919E-1)[&location="North",location.rate=0.09148300717786438]:1.168450162248E-2,132[&location="North",location.rate=0.09148300717786438]:2.345550312973E-1)[&location="North",location.rate=0.09148300717786438]:9.785050583544E-1)[&location="Northeast",location.rate=0.09148300717786438]:3.792394424118E-3,69[&location="North",location.rate=0.09148300717786438]:1.362057963528E0)[&location="Northeast",location.rate=0.09148300717786438]:4.225632365048E-1)[&location="Northeast",location.rate=0.09148300717786438]:7.990158697534E-2)[&location="Northeast",location.rate=0.09148300717786438]:2.967249720044E-2,((121[&location="Northeast",location.rate=0.09148300717786438]:1.83373398139E0,127[&location="Centre-West",location.rate=0.09148300717786438]:2.274829871801E0)[&location="Northeast",location.rate=0.09148300717786438]:4.662892972036E-1,(35[&location="Northeast",location.rate=0.09148300717786438]:6.21327193621E-2,36[&location="Northeast",location.rate=0.09148300717786438]:1.087080618279E-1)[&location="Northeast",location.rate=0.09148300717786438]:1.118631619717E-1)[&location="Northeast",location.rate=0.09148300717786438]:4.074734808006E-2)[&location="Northeast",location.rate=0.09148300717786438]:3.659188330124E-1)[&location="Northeast",location.rate=0.09148300717786438]:6.974823985117E-2,((67[&location="North",location.rate=0.09148300717786438]:1.908894018784E-1,(123[&location="Northeast",location.rate=0.09148300717786438]:4.64502040786E-1,(122[&location="Northeast",location.rate=0.09148300717786438]:2.684210832223E-1,124[&location="Northeast",location.rate=0.09148300717786438]:2.656888427851E-1)[&location="Northeast",location.rate=0.09148300717786438]:1.960809575638E-1)[&location="Northeast",location.rate=0.09148300717786438]:2.276599114331E-1)[&location="Northeast",location.rate=0.09148300717786438]:8.006854738635E-2,((126[&location="Northeast",location.rate=0.09148300717786438]:1.223063785275E0,((119[&location="Northeast",location.rate=0.09148300717786438]:8.766924497999E-1,((138[&location="Northeast",location.rate=0.09148300717786438]:2.832185038487E-1,136[&location="Northeast",location.rate=0.09148300717786438]:1.517116545335E-1)[&location="Northeast",location.rate=0.09148300717786438]:2.589180453348E-1,135[&location="Northeast",location.rate=0.09148300717786438]:3.421365491835E-1)[&location="Northeast",location.rate=0.09148300717786438]:1.86610695137E-1)[&location="Northeast",location.rate=0.09148300717786438]:2.133367757733E-2,120[&location="Northeast",location.rate=0.09148300717786438]:8.021357164183E-1)[&location="Northeast",location.rate=0.09148300717786438]:1.110740180541E0)[&location="Northeast",location.rate=0.09148300717786438]:2.19419371255E-1,66[&location="North",location.rate=0.09148300717786438]:1.953089668448E-1)[&location="Northeast",location.rate=0.09148300717786438]:7.564898242E-2)[&location="Northeast",location.rate=0.09148300717786438]:3.794523530127E-1)[&location="Northeast",location.rate=0.09148300717786438]:6.274280097894E-2)[&location="Northeast",location.rate=0.09148300717786438]:1.63899606765E-1,34[&location="Northeast",location.rate=0.09148300717786438]:1.403901139137E-2)[&location="Northeast",location.rate=0.09148300717786438]:1.363182490291E-2,32[&location="Northeast",location.rate=0.09148300717786438]:5.753028075199E-3)[&location="Northeast",location.rate=0.09148300717786438]:2.105904907288E-2,33[&location="Northeast",location.rate=0.09148300717786438]:3.22915292028E-2)[&location="Northeast"];
tree STATE_1084000 [&joint=-64.78309973308812,lnP=-64.78309973308812] = [&R] (((((((((52[&location="Northeast",location.rate=0.04143332491907577]:6.251506118995E-1,((133[&location="Northeast",location.rate=0.04143332491907577]:3.826317125896E-1,137[&location="Northeast",location.rate=0.04143332491907577]:4.237276030006E-1)[&location="Northeast",location.rate=0.04143332491907577]:2.64603618807E-1,134[&location="Northeast",location.rate=0.04143332491907577]:6.170983450955E-1)[&location="Northeast",location.rate=0.04143332491907577]:7.517980561598E-1)[&location="Northeast",location.rate=0.04143332491907577]:2.871820474646E-2,(103[&location="RJ",location.rate=0.04143332491907577]:9.506402896791E-1,(29[&location="RJ",location.rate=0.04143332491907577]:8.370940742277E-1,(5[&location="RJ",location.rate=0.04143332491907577]:4.864913955271E-1,12[&location="RJ",location.rate=0.04143332491907577]:5.248475599105E-1)[&location="RJ",location.rate=0.04143332491907577]:2.053971992486E-1)[&location="RJ",location.rate=0.04143332491907577]:3.464229277802E-1)[&location="RJ",location.rate=0.04143332491907577]:1.367522261528E0)[&location="Northeast",location.rate=0.04143332491907577]:1.099097126586E-1,53[&location="Northeast",location.rate=0.04143332491907577]:7.555818079932E-1)[&location="Northeast",location.rate=0.04143332491907577]:2.092532181203E-1,((75[&location="North",location.rate=0.04143332491907577]:5.531637776524E-1,(70[&location="North",location.rate=0.04143332491907577]:3.759400272606E-1,(74[&location="North",location.rate=0.04143332491907577]:3.928502354037E-1,76[&location="North",location.rate=0.04143332491907577]:3.928502354037E-1)[&location="North",location.rate=0.04143332491907577]:2.144595624036E-2)[&location="North",location.rate=0.04143332491907577]:1.388675860083E-1)[&location="North",location.rate=0.04143332491907577]:2.235164079529E-1,(77[&location="North",location.rate=0.04143332491907577]:4.975663484445E-1,(((80[&location="North",location.rate=0.04143332491907577]:6.656649537401E-3,81[&location="North",location.rate=0.04143332491907577]:6.656649537401E-3)[&location="North",location.rate=0.04143332491907577]:4.243759769183E-1,((82[&location="North",location.rate=0.04143332491907577]:2.163861348619E-1,(71[&location="North",location.rate=0.04143332491907577]:1.569474169816E-1,79[&location="North",location.rate=0.04143332491907577]:1.843446772557E-1)[&location="North",location.rate=0.04143332491907577]:2.382227952416E-2)[&location="North",location.rate=0.04143332491907577]:1.608832820544E-1,(72[&location="North",location.rate=0.04143332491907577]:1.760555907584E-2,78[&location="North",location.rate=0.04143332491907577]:3.952336729515E-2)[&location="North",location.rate=0.04143332491907577]:3.295268715391E-1)[&location="North",location.rate=0.04143332491907577]:7.020156570373E-2)[&location="North",location.rate=0.04143332491907577]:1.298615956678E-2,73[&location="North",location.rate=0.04143332491907577]:4.933338545156E-1)[&location="North",location.rate=0.04143332491907577]:9.711945983666E-3)[&location="North",location.rate=0.04143332491907577]:2.73634385106E-1)[&location="North",location.rate=0.04143332491907577]:9.346178991204E-1)[&location="Northeast",location.rate=0.04143332491907577]:5.630321256977E-2,125[&location="Northeast",location.rate=0.04143332491907577]:8.107557250221E-1)[&location="Northeast",location.rate=0.04143332491907577]:6.368932417299E-1,((((56[&location="Northeast",location.rate=0.04143332491907577]:1.898447133439E-1,55[&location="Northeast",location.rate=0.04143332491907577]:1.898447133439E-1)[&location="Northeast",location.rate=0.04143332491907577]:4.098784366809E-2,(58[&location="Northeast",location.rate=0.04143332491907577]:2.369206459479E-1,(57[&location="Northeast",location.rate=0.04143332491907577]:2.040314345712E-1,(54[&location="Northeast",location.rate=0.04143332491907577]:6.862878101254E-2,37[&location="Northeast",location.rate=0.04143332491907577]:1.45131513253E-1)[&location="Northeast",location.rate=0.04143332491907577]:9.441904700131E-2)[&location="Northeast",location.rate=0.04143332491907577]:1.649576875368E-2)[&location="Northeast",location.rate=0.04143332491907577]:2.123431543586E-2)[&location="Northeast",location.rate=0.04143332491907577]:6.573539736063E-2,59[&location="Northeast",location.rate=0.04143332491907577]:3.047646756842E-1)[&location="Northeast",location.rate=0.04143332491907577]:3.183214567315E-1,68[&location="North",location.rate=0.04143332491907577]:5.739058045468E-1)[&location="Northeast",location.rate=0.04143332491907577]:7.070764955384E-1)[&location="Northeast",location.rate=0.04143332491907577]:1.465511065629E-1,34[&location="Northeast",location.rate=0.04143332491907577]:1.679907024574E-2)[&location="Northeast",location.rate=0.04143332491907577]:7.765872077936E-2,(32[&location="Northeast",location.rate=0.04143332491907577]:4.1294499111E-2,33[&location="Northeast",location.rate=0.04143332491907577]:4.677395116572E-2)[&location="Northeast",location.rate=0.04143332491907577]:3.124548369501E-2)[&location="Northeast",location.rate=0.04143332491907577]:7.398242084007E-2,(((126[&location="Northeast",location.rate=0.04143332491907577]:9.087575936617E-1,(119[&location="Northeast",location.rate=0.04143332491907577]:1.23111269243E0,((135[&location="Northeast",location.rate=0.04143332491907577]:4.144403675025E-1,(138[&location="Northeast",location.rate=0.04143332491907577]:2.801220934159E-1,136[&location="Northeast",location.rate=0.04143332491907577]:1.486152441007E-1)[&location="Northeast",location.rate=0.04143332491907577]:3.343182740867E-1)[&location="Northeast",location.rate=0.04143332491907577]:1.590544338601E-1,120[&location="Northeast",location.rate=0.04143332491907577]:8.255495958831E-1)[&location="Northeast",location.rate=0.04143332491907577]:3.096726855878E-1)[&location="Northeast",location.rate=0.04143332491907577]:4.633474238757E-1)[&location="Northeast",location.rate=0.04143332491907577]:8.872070303938E-1,(((122[&location="Northeast",location.rate=0.04143332491907577]:4.945491373229E-1,(124[&location="Northeast",location.rate=0.04143332491907577]:1.078591167615E-1,123[&location="Northeast",location.rate=0.04143332491907577]:1.105913571987E-1)[&location="Northeast",location.rate=0.04143332491907577]:3.839577801242E-1)[&location="Northeast",location.rate=0.04143332491907577]:2.573555717143E-1,67[&location="North",location.rate=0.04143332491907577]:2.506321586966E-1)[&location="Northeast",location.rate=0.04143332491907577]:2.79845838209E-1,66[&location="North",location.rate=0.04143332491907577]:5.304779969055E-1)[&location="Northeast",location.rate=0.04143332491907577]:1.831243746499E-2)[&location="Northeast",location.rate=0.04143332491907577]:3.268289031497E-1,(((121[&location="Northeast",location.rate=0.04143332491907577]:2.437661487915E0,127[&location="Centre-West",location.rate=0.04143332491907577]:2.878757378326E0)[&location="Northeast",location.rate=0.04143332491907577]:1.513642080454E-1,(36[&location="Northeast",location.rate=0.04143332491907577]:2.65058996325E-1,((((51[&location="Northeast",location.rate=0.04143332491907577]:6.475374249766E-1,((((48[&location="Northeast",location.rate=0.04143332491907577]:1.717202138397E-1,42[&location="Northeast",location.rate=0.04143332491907577]:1.334688477195E-1)[&location="Northeast",location.rate=0.04143332491907577]:2.636261456694E-1,41[&location="Northeast",location.rate=0.04143332491907577]:3.916305125146E-1)[&location="Northeast",location.rate=0.04143332491907577]:1.147627313051E-1,(46[&location="Northeast",location.rate=0.04143332491907577]:5.351478193639E-1,43[&location="Northeast",location.rate=0.04143332491907577]:5.351478193639E-1)[&location="Northeast",location.rate=0.04143332491907577]:2.589023319875E-2)[&location="Northeast",location.rate=0.04143332491907577]:1.044062023086E-1,(50[&location="Northeast",location.rate=0.04143332491907577]:4.082741309262E-1,49[&location="Northeast",location.rate=0.04143332491907577]:4.082741309262E-1)[&location="Northeast",location.rate=0.04143332491907577]:2.243832386993E-1)[&location="Northeast",location.rate=0.04143332491907577]:9.415574476861E-3)[&location="Northeast",location.rate=0.04143332491907577]:2.641755009647E-2,(44[&location="Northeast",location.rate=0.04143332491907577]:5.746685403036E-1,(47[&location="Northeast",location.rate=0.04143332491907577]:4.643661751029E-1,45[&location="Northeast",location.rate=0.04143332491907577]:4.561694537915E-1)[&location="Northeast",location.rate=0.04143332491907577]:1.15766846075E-1)[&location="Northeast",location.rate=0.04143332491907577]:1.211443582667E-1)[&location="Northeast",location.rate=0.04143332491907577]:1.117363120873E-1,((118[&location="Northeast",location.rate=0.04143332491907577]:8.866834307752E-1,(69[&location="North",location.rate=0.04143332491907577]:7.760995929045E-1,(((129[&location="North",location.rate=0.04143332491907577]:2.40736939447E-2,132[&location="North",location.rate=0.04143332491907577]:2.681341997206E-2)[&location="North",location.rate=0.04143332491907577]:4.603976329656E-2,130[&location="North",location.rate=0.04143332491907577]:7.011345724127E-2)[&location="North",location.rate=0.04143332491907577]:1.464733952608E-1,131[&location="North",location.rate=0.04143332491907577]:2.193265785294E-1)[&location="North",location.rate=0.04143332491907577]:4.115675349229E-1)[&location="North",location.rate=0.04143332491907577]:1.215427419803E-1)[&location="Northeast",location.rate=0.04143332491907577]:5.302645237803E-1,(128[&location="North",location.rate=0.04143332491907577]:1.220893331534E0,((((65[&location="Centre-West",location.rate=0.04143332491907577]:1.49018855512E-1,64[&location="Centre-West",location.rate=0.04143332491907577]:2.997037870187E-1)[&location="Centre-West",location.rate=0.04143332491907577]:3.873573480282E-3,60[&location="Centre-West",location.rate=0.04143332491907577]:1.528924289923E-1)[&location="Centre-West",location.rate=0.04143332491907577]:2.596708234252E-2,62[&location="Centre-West",location.rate=0.04143332491907577]:3.706403332525E-1)[&location="Centre-West",location.rate=0.04143332491907577]:2.335919359874E-1,(61[&location="Centre-West",location.rate=0.04143332491907577]:1.761781480061E-1,63[&location="Centre-West",location.rate=0.04143332491907577]:1.350822575951E-1)[&location="Centre-West",location.rate=0.04143332491907577]:4.280541212339E-1)[&location="Centre-West",location.rate=0.04143332491907577]:7.563870896909E-1)[&location="Northeast",location.rate=0.04143332491907577]:5.632859562464E-2)[&location="Northeast",location.rate=0.04143332491907577]:3.009912553535E-1)[&location="Northeast",location.rate=0.04143332491907577]:2.602300758611E-2,35[&location="Northeast",location.rate=0.04143332491907577]:7.546906681016E-2)[&location="Northeast",location.rate=0.04143332491907577]:1.430145870491E-1)[&location="Northeast",location.rate=0.04143332491907577]:2.44514644841E-1)[&location="Northeast",location.rate=0.04143332491907577]:2.589967515283E-1,((147[&location="RJ",location.rate=0.04143332491907577]:8.745176257209E-1,(146[&location="RJ",location.rate=0.04143332491907577]:8.97634966642E-1,(((101[&location="RJ",location.rate=0.04143332491907577]:1.324036922423E0,((((((((106[&location="RJ",location.rate=0.04143332491907577]:3.07566168902E-1,111[&location="RJ",location.rate=0.04143332491907577]:3.240045250664E-1)[&location="RJ",location.rate=0.04143332491907577]:2.127834911963E-1,139[&location="RJ",location.rate=0.04143332491907577]:7.12130482016E-1)[&location="RJ",location.rate=0.04143332491907577]:1.972839172806E-1,116[&location="RJ",location.rate=0.04143332491907577]:6.573596047761E-1)[&location="RJ",location.rate=0.04143332491907577]:8.632006577988E-2,(148[&location="RJ",location.rate=0.04143332491907577]:4.824969907042E-1,143[&location="RJ",location.rate=0.04143332491907577]:4.797572646769E-1)[&location="RJ",location.rate=0.04143332491907577]:2.995388442355E-1)[&location="RJ",location.rate=0.04143332491907577]:5.21701645685E-1,(((109[&location="RJ",location.rate=0.04143332491907577]:6.739685136608E-1,((114[&location="RJ",location.rate=0.04143332491907577]:4.13462966049E-2,104[&location="RJ",location.rate=0.04143332491907577]:1.016202692077E-1)[&location="RJ",location.rate=0.04143332491907577]:4.666378464741E-1,(108[&location="RJ",location.rate=0.04143332491907577]:3.625299077882E-1,107[&location="RJ",location.rate=0.04143332491907577]:3.652696338155E-1)[&location="RJ",location.rate=0.04143332491907577]:2.029884818663E-1)[&location="RJ",location.rate=0.04143332491907577]:8.65323157872E-2)[&location="RJ",location.rate=0.04143332491907577]:1.352524960799E-1,115[&location="RJ",location.rate=0.04143332491907577]:7.297689549462E-1)[&location="RJ",location.rate=0.04143332491907577]:1.070676608342E-1,(19[&location="RJ",location.rate=0.04143332491907577]:8.059995586489E-1,13[&location="RJ",location.rate=0.04143332491907577]:7.676433942653E-1)[&location="RJ",location.rate=0.04143332491907577]:1.51385002337E-1)[&location="RJ",location.rate=0.04143332491907577]:4.285447004607E-1)[&location="RJ",location.rate=0.04143332491907577]:7.330125123798E-2,(((110[&location="RJ",location.rate=0.04143332491907577]:8.765648493105E-1,105[&location="RJ",location.rate=0.04143332491907577]:8.546470410914E-1)[&location="RJ",location.rate=0.04143332491907577]:3.538370847266E-2,(17[&location="RJ",location.rate=0.04143332491907577]:6.457540640898E-1,14[&location="RJ",location.rate=0.04143332491907577]:6.073978997061E-1)[&location="RJ",location.rate=0.04143332491907577]:3.100301101317E-1)[&location="RJ",location.rate=0.04143332491907577]:5.973335839663E-2,((113[&location="RJ",location.rate=0.04143332491907577]:7.659627451141E-1,(117[&location="RJ",location.rate=0.04143332491907577]:1.449386193554E-1,112[&location="RJ",location.rate=0.04143332491907577]:1.421988933278E-1)[&location="RJ",location.rate=0.04143332491907577]:6.237638517863E-1)[&location="RJ",location.rate=0.04143332491907577]:5.979135827173E-2,((4[&location="RJ",location.rate=0.04143332491907577]:2.150180444934E-1,30[&location="RJ",location.rate=0.04143332491907577]:3.876207842194E-1)[&location="RJ",location.rate=0.04143332491907577]:4.989761480048E-1,9[&location="RJ",location.rate=0.04143332491907577]:7.633092609913E-1)[&location="RJ",location.rate=0.04143332491907577]:5.422566431251E-2)[&location="RJ",location.rate=0.04143332491907577]:1.514072648486E-1)[&location="RJ",location.rate=0.04143332491907577]:4.437129800664E-1)[&location="RJ",location.rate=0.04143332491907577]:2.777525893945E-2,(((144[&location="RJ",location.rate=0.04143332491907577]:2.178883354811E-1,(141[&location="RJ",location.rate=0.04143332491907577]:1.566234642721E-2,145[&location="RJ",location.rate=0.04143332491907577]:1.84020724548E-2)[&location="RJ",location.rate=0.04143332491907577]:2.049657150813E-1)[&location="RJ",location.rate=0.04143332491907577]:1.830602889673E-1,142[&location="RJ",location.rate=0.04143332491907577]:4.064280765034E-1)[&location="RJ",location.rate=0.04143332491907577]:1.155110559934E0,((((11[&location="RJ",location.rate=0.04143332491907577]:3.650842415888E-1,140[&location="RJ",location.rate=0.04143332491907577]:3.459061593971E-1)[&location="RJ",location.rate=0.04143332491907577]:4.815103157268E-1,((20[&location="RJ",location.rate=0.04143332491907577]:3.582338013824E-1,25[&location="RJ",location.rate=0.04143332491907577]:3.774118835741E-1)[&location="RJ",location.rate=0.04143332491907577]:3.658420418568E-1,23[&location="RJ",location.rate=0.04143332491907577]:7.322950213212E-1)[&location="RJ",location.rate=0.04143332491907577]:1.992310428436E-1)[&location="RJ",location.rate=0.04143332491907577]:3.612928790076E-1,(((21[&location="RJ",location.rate=0.04143332491907577]:8.364855358915E-1,28[&location="RJ",location.rate=0.04143332491907577]:8.611430701379E-1)[&location="RJ",location.rate=0.04143332491907577]:1.938471492801E-2,1[&location="RJ",location.rate=0.04143332491907577]:9.422641520301E-2)[&location="RJ",location.rate=0.04143332491907577]:5.560020450932E-2,24[&location="RJ",location.rate=0.04143332491907577]:9.306485375206E-1)[&location="RJ",location.rate=0.04143332491907577]:3.731293097615E-1)[&location="RJ",location.rate=0.04143332491907577]:6.615821844479E-3,102[&location="RJ",location.rate=0.04143332491907577]:1.487498335102E-1)[&location="RJ",location.rate=0.04143332491907577]:1.662134604614E-1)[&location="RJ",location.rate=0.04143332491907577]:5.971371052915E-2)[&location="RJ",location.rate=0.04143332491907577]:9.051895416456E-2,(((6[&location="RJ",location.rate=0.04143332491907577]:3.40490945881E-1,18[&location="RJ",location.rate=0.04143332491907577]:4.035046445111E-1)[&location="RJ",location.rate=0.04143332491907577]:2.733872112274E-1,(3[&location="RJ",location.rate=0.04143332491907577]:5.233153793191E-1,((89[&location="Northeast",location.rate=0.04143332491907577]:1.115979124364E-1,88[&location="Northeast",location.rate=0.04143332491907577]:9.789928229937E-2)[&location="Northeast",location.rate=0.04143332491907577]:6.677354829325E-1,(((83[&location="Northeast",location.rate=0.04143332491907577]:9.346366240947E-2,85[&location="Northeast",location.rate=0.04143332491907577]:9.346366240947E-2)[&location="Northeast",location.rate=0.04143332491907577]:1.812493602836E-1,((92[&location="Northeast",location.rate=0.04143332491907577]:4.516051696237E-2,(91[&location="Northeast",location.rate=0.04143332491907577]:2.191758579796E-2,90[&location="Northeast",location.rate=0.04143332491907577]:2.191758579796E-2)[&location="Northeast",location.rate=0.04143332491907577]:2.324293116441E-2)[&location="Northeast",location.rate=0.04143332491907577]:1.164553459976E-1,((93[&location="Northeast",location.rate=0.04143332491907577]:6.752686726257E-2,84[&location="Northeast",location.rate=0.04143332491907577]:5.382823712556E-2)[&location="Northeast",location.rate=0.04143332491907577]:7.415767098845E-2,86[&location="Northeast",location.rate=0.04143332491907577]:1.27985908114E-1)[&location="Northeast",location.rate=0.04143332491907577]:1.993132470891E-2)[&location="Northeast",location.rate=0.04143332491907577]:1.267957898702E-1)[&location="Northeast",location.rate=0.04143332491907577]:5.245724953852E-3,87[&location="Northeast",location.rate=0.04143332491907577]:2.79958747647E-1)[&location="Northeast",location.rate=0.04143332491907577]:4.856760175849E-1)[&location="Northeast",location.rate=0.04143332491907577]:2.974066414844E-1)[&location="RJ",location.rate=0.04143332491907577]:3.850798326876E-2)[&location="RJ",location.rate=0.04143332491907577]:1.315890709314E-1,(10[&location="RJ",location.rate=0.04143332491907577]:4.012490498314E-1,15[&location="RJ",location.rate=0.04143332491907577]:4.396052142148E-1)[&location="RJ",location.rate=0.04143332491907577]:3.606565343727E-1)[&location="RJ",location.rate=0.04143332491907577]:7.690437991187E-1)[&location="RJ",location.rate=0.04143332491907577]:8.643204158129E-1)[&location="RJ",location.rate=0.04143332491907577]:3.107035288339E-1,40[&location="RJ",location.rate=0.04143332491907577]:6.615762922634E-1)[&location="RJ",location.rate=0.04143332491907577]:6.286771917023E-2,(((39[&location="RJ",location.rate=0.04143332491907577]:5.472592385864E-1,97[&location="RJ",location.rate=0.04143332491907577]:4.762209872202E-1)[&location="RJ",location.rate=0.04143332491907577]:7.857832721234E-2,(2[&location="RJ",location.rate=0.04143332491907577]:6.785126788612E-1,((31[&location="RJ",location.rate=0.04143332491907577]:7.668936141377E-1,(22[&location="RJ",location.rate=0.04143332491907577]:3.151772150279E-1,27[&location="RJ",location.rate=0.04143332491907577]:3.316155711923E-1)[&location="RJ",location.rate=0.04143332491907577]:3.969218785617E-1)[&location="RJ",location.rate=0.04143332491907577]:1.889674263614E-2,(26[&location="RJ",location.rate=0.04143332491907577]:5.186276848168E-1,(7[&location="RJ",location.rate=0.04143332491907577]:1.724739117746E-1,8[&location="RJ",location.rate=0.04143332491907577]:1.724739117746E-1)[&location="RJ",location.rate=0.04143332491907577]:2.393044579737E-1)[&location="RJ",location.rate=0.04143332491907577]:2.233270555186E-1)[&location="RJ",location.rate=0.04143332491907577]:1.201195823615E-1)[&location="RJ",location.rate=0.04143332491907577]:1.904050689767E0)[&location="RJ",location.rate=0.04143332491907577]:7.4467671596E-2,(((95[&location="RJ",location.rate=0.04143332491907577]:4.923335786238E-1,(100[&location="RJ",location.rate=0.04143332491907577]:1.442116907491E-1,94[&location="RJ",location.rate=0.04143332491907577]:1.442116907491E-1)[&location="RJ",location.rate=0.04143332491907577]:2.634224343227E-1)[&location="RJ",location.rate=0.04143332491907577]:2.223886478394E-1,((99[&location="RJ",location.rate=0.04143332491907577]:5.891403673805E-1,96[&location="RJ",location.rate=0.04143332491907577]:5.536212416976E-1)[&location="RJ",location.rate=0.04143332491907577]:1.334775261437E-1,98[&location="RJ",location.rate=0.04143332491907577]:7.007599700269E-1)[&location="RJ",location.rate=0.04143332491907577]:3.033294687592E-3)[&location="RJ",location.rate=0.04143332491907577]:9.729452515686E-2,16[&location="RJ",location.rate=0.04143332491907577]:2.758165415442E0)[&location="RJ",location.rate=0.04143332491907577]:2.76327480696E-2)[&location="RJ",location.rate=0.04143332491907577]:2.413877403897E-2)[&location="RJ",location.rate=0.04143332491907577]:5.297237597347E-2)[&location="RJ",location.rate=0.04143332491907577]:3.972418913345E-2)[&location="RJ",location.rate=0.04143332491907577]:8.202505994969E-2,38[&location="Northeast",location.rate=0.04143332491907577]:8.308596255612E-1)[&location="Northeast",location.rate=0.04143332491907577]:4.935008711828E-1)[&location="Northeast",location.rate=0.04143332491907577]:1.536242872917E-1)[&location="Northeast",location.rate=0.04143332491907577]:1.55834572975E-1)[&location="Northeast"];
tree STATE_1086000 [&joint=-64.11377398382369,lnP=-64.11377398382369] = [&R] (((((((((53[&location="Northeast",location.rate=0.04165985728884147]:7.213517920672E-1,((((12[&location="RJ",location.rate=0.04165985728884147]:1.885682606613E-1,5[&location="RJ",location.rate=0.04165985728884147]:1.502120962778E-1)[&location="RJ",location.rate=0.04165985728884147]:3.001032083815E-1,29[&location="RJ",location.rate=0.04165985728884147]:5.955207841114E-1)[&location="RJ",location.rate=0.04165985728884147]:2.379690950049E-1,103[&location="RJ",location.rate=0.04165985728884147]:6.006131667875E-1)[&location="RJ",location.rate=0.04165985728884147]:1.674941354749E0,52[&location="Northeast",location.rate=0.04165985728884147]:6.11260786976E-1)[&location="Northeast",location.rate=0.04165985728884147]:1.182877264027E-1)[&location="Northeast",location.rate=0.04165985728884147]:3.602188157035E-2,(((134[&location="Northeast",location.rate=0.04165985728884147]:3.429075471751E-1,137[&location="Northeast",location.rate=0.04165985728884147]:4.141404238873E-1)[&location="Northeast",location.rate=0.04165985728884147]:8.332154917427E-1,133[&location="Northeast",location.rate=0.04165985728884147]:1.206260025219E0)[&location="Northeast",location.rate=0.04165985728884147]:3.205803137009E-1,((75[&location="North",location.rate=0.04165985728884147]:5.747586621471E-1,((76[&location="North",location.rate=0.04165985728884147]:4.668400034078E-1,74[&location="North",location.rate=0.04165985728884147]:4.668400034078E-1)[&location="North",location.rate=0.04165985728884147]:7.690108770695E-2,70[&location="North",location.rate=0.04165985728884147]:5.053849267313E-1)[&location="North",location.rate=0.04165985728884147]:3.101757103243E-2)[&location="North",location.rate=0.04165985728884147]:6.481276279989E-2,(((((79[&location="North",location.rate=0.04165985728884147]:3.262856134271E-1,82[&location="North",location.rate=0.04165985728884147]:3.345047915092E-1)[&location="North",location.rate=0.04165985728884147]:2.417771334428E-2,(72[&location="North",location.rate=0.04165985728884147]:1.916752539402E-1,78[&location="North",location.rate=0.04165985728884147]:2.135930621596E-1)[&location="North",location.rate=0.04165985728884147]:1.368702646118E-1)[&location="North",location.rate=0.04165985728884147]:5.416124227524E-2,((80[&location="North",location.rate=0.04165985728884147]:9.586559481815E-2,81[&location="North",location.rate=0.04165985728884147]:9.586559481815E-2)[&location="North",location.rate=0.04165985728884147]:2.055507857728E-1,73[&location="North",location.rate=0.04165985728884147]:3.50731449084E-1)[&location="North",location.rate=0.04165985728884147]:9.498901037343E-2)[&location="North",location.rate=0.04165985728884147]:1.29029270011E-2,71[&location="North",location.rate=0.04165985728884147]:3.901302357737E-1)[&location="North",location.rate=0.04165985728884147]:2.800279240595E-2,77[&location="North",location.rate=0.04165985728884147]:4.811467268098E-1)[&location="North",location.rate=0.04165985728884147]:1.529452460825E-1)[&location="North",location.rate=0.04165985728884147]:8.516524756167E-1)[&location="Northeast",location.rate=0.04165985728884147]:1.261283168595E-2)[&location="Northeast",location.rate=0.04165985728884147]:2.247400736181E-1,125[&location="Northeast",location.rate=0.04165985728884147]:7.717312335945E-1)[&location="Northeast",location.rate=0.04165985728884147]:5.574018637019E-1,(68[&location="North",location.rate=0.04165985728884147]:5.875220162195E-1,(((55[&location="Northeast",location.rate=0.04165985728884147]:1.636170485522E-1,56[&location="Northeast",location.rate=0.04165985728884147]:1.636170485522E-1)[&location="Northeast",location.rate=0.04165985728884147]:1.682004959302E-1,((37[&location="Northeast",location.rate=0.04165985728884147]:2.875147461632E-1,54[&location="Northeast",location.rate=0.04165985728884147]:2.110120139227E-1)[&location="Northeast",location.rate=0.04165985728884147]:4.491009537246E-3,(57[&location="Northeast",location.rate=0.04165985728884147]:1.922192602356E-1,58[&location="Northeast",location.rate=0.04165985728884147]:2.086127028585E-1)[&location="Northeast",location.rate=0.04165985728884147]:6.426736978177E-2)[&location="Northeast",location.rate=0.04165985728884147]:8.625987621384E-2)[&location="Northeast",location.rate=0.04165985728884147]:4.990366384292E-2,59[&location="Northeast",location.rate=0.04165985728884147]:3.89917929637E-1)[&location="Northeast",location.rate=0.04165985728884147]:2.467844144515E-1)[&location="Northeast",location.rate=0.04165985728884147]:5.749444144102E-1)[&location="Northeast",location.rate=0.04165985728884147]:2.251419271387E-2,((((124[&location="Northeast",location.rate=0.04165985728884147]:2.021903917008E-1,123[&location="Northeast",location.rate=0.04165985728884147]:2.049226321379E-1)[&location="Northeast",location.rate=0.04165985728884147]:1.583659000739E-1,122[&location="Northeast",location.rate=0.04165985728884147]:3.632885322118E-1)[&location="Northeast",location.rate=0.04165985728884147]:4.112444146203E-1,67[&location="North",location.rate=0.04165985728884147]:2.732603964914E-1)[&location="Northeast",location.rate=0.04165985728884147]:5.091083941405E-2,((((135[&location="Northeast",location.rate=0.04165985728884147]:6.097649773382E-1,(138[&location="Northeast",location.rate=0.04165985728884147]:3.527755091481E-1,136[&location="Northeast",location.rate=0.04165985728884147]:2.212686598329E-1)[&location="Northeast",location.rate=0.04165985728884147]:4.569894681901E-1)[&location="Northeast",location.rate=0.04165985728884147]:7.125189481053E-1,(126[&location="Northeast",location.rate=0.04165985728884147]:8.642510933235E-1,120[&location="Northeast",location.rate=0.04165985728884147]:1.554063205008E0)[&location="Northeast",location.rate=0.04165985728884147]:2.027551495564E-2)[&location="Northeast",location.rate=0.04165985728884147]:1.551035245768E-1,119[&location="Northeast",location.rate=0.04165985728884147]:1.8253326555E0)[&location="Northeast",location.rate=0.04165985728884147]:3.894257287845E-1,66[&location="North",location.rate=0.04165985728884147]:1.818816719555E-1)[&location="Northeast",location.rate=0.04165985728884147]:1.4228956395E-1)[&location="Northeast",location.rate=0.04165985728884147]:3.130887496658E-1)[&location="Northeast",location.rate=0.04165985728884147]:7.697595823659E-2,(((35[&location="Northeast",location.rate=0.04165985728884147]:1.036491841566E-1,(36[&location="Northeast",location.rate=0.04165985728884147]:1.039013233895E-1,(121[&location="Northeast",location.rate=0.04165985728884147]:2.140277364465E0,127[&location="Centre-West",location.rate=0.04165985728884147]:2.581373254876E0)[&location="Northeast",location.rate=0.04165985728884147]:4.307601371893E-2)[&location="Northeast",location.rate=0.04165985728884147]:4.632320323279E-2)[&location="Northeast",location.rate=0.04165985728884147]:1.864607549444E-1,((((65[&location="Centre-West",location.rate=0.04165985728884147]:4.354828374911E-1,(64[&location="Centre-West",location.rate=0.04165985728884147]:5.029068416707E-1,(62[&location="Centre-West",location.rate=0.04165985728884147]:4.882705234353E-1,60[&location="Centre-West",location.rate=0.04165985728884147]:2.964897015176E-1)[&location="Centre-West",location.rate=0.04165985728884147]:5.573220864647E-2)[&location="Centre-West",location.rate=0.04165985728884147]:8.326092732708E-2)[&location="Centre-West",location.rate=0.04165985728884147]:8.84756016773E-2,(63[&location="Centre-West",location.rate=0.04165985728884147]:4.284614989941E-1,61[&location="Centre-West",location.rate=0.04165985728884147]:4.695573894051E-1)[&location="Centre-West",location.rate=0.04165985728884147]:2.46181871681E-1)[&location="Centre-West",location.rate=0.04165985728884147]:8.945889031916E-1,((((132[&location="North",location.rate=0.04165985728884147]:2.528701232295E-1,129[&location="North",location.rate=0.04165985728884147]:2.501303972022E-1)[&location="North",location.rate=0.04165985728884147]:2.294871173585E-2,(131[&location="North",location.rate=0.04165985728884147]:6.352562925202E-2,130[&location="North",location.rate=0.04165985728884147]:6.078590322466E-2)[&location="North",location.rate=0.04165985728884147]:2.122932057134E-1)[&location="North",location.rate=0.04165985728884147]:3.029180482258E-1,(69[&location="North",location.rate=0.04165985728884147]:5.882465127858E-1,118[&location="Northeast",location.rate=0.04165985728884147]:5.772876086762E-1)[&location="North",location.rate=0.04165985728884147]:1.356958498576E-1)[&location="North",location.rate=0.04165985728884147]:6.615801368677E-1,128[&location="North",location.rate=0.04165985728884147]:1.234837568004E0)[&location="North",location.rate=0.04165985728884147]:2.357645688763E-1)[&location="North",location.rate=0.04165985728884147]:2.937785067256E-1,(((((47[&location="Northeast",location.rate=0.04165985728884147]:5.165668395851E-1,51[&location="Northeast",location.rate=0.04165985728884147]:4.892444352136E-1)[&location="Northeast",location.rate=0.04165985728884147]:9.326414291349E-3,(49[&location="Northeast",location.rate=0.04165985728884147]:3.464717840136E-1,50[&location="Northeast",location.rate=0.04165985728884147]:3.464717840136E-1)[&location="Northeast",location.rate=0.04165985728884147]:1.466345846171E-1)[&location="Northeast",location.rate=0.04165985728884147]:7.326328559266E-2,(46[&location="Northeast",location.rate=0.04165985728884147]:5.566473340132E-1,(((42[&location="Northeast",location.rate=0.04165985728884147]:7.797367317633E-2,41[&location="Northeast",location.rate=0.04165985728884147]:7.250919230207E-2)[&location="Northeast",location.rate=0.04165985728884147]:3.4160814295E-2,48[&location="Northeast",location.rate=0.04165985728884147]:1.503858535915E-1)[&location="Northeast",location.rate=0.04165985728884147]:3.787208723055E-1,43[&location="Northeast",location.rate=0.04165985728884147]:5.400356876455E-1)[&location="Northeast",location.rate=0.04165985728884147]:1.66116463677E-2)[&location="Northeast",location.rate=0.04165985728884147]:4.250920545586E-2)[&location="Northeast",location.rate=0.04165985728884147]:1.189441791265E-1,44[&location="Northeast",location.rate=0.04165985728884147]:7.126362377213E-1)[&location="Northeast",location.rate=0.04165985728884147]:3.050424846006E-2,45[&location="Northeast",location.rate=0.04165985728884147]:7.404082457443E-1)[&location="Northeast",location.rate=0.04165985728884147]:2.505761855705E-1)[&location="Northeast",location.rate=0.04165985728884147]:5.449641878255E-2)[&location="Northeast",location.rate=0.04165985728884147]:2.800271916454E-1,(38[&location="Northeast",location.rate=0.04165985728884147]:7.647719731683E-1,(((((((((((25[&location="RJ",location.rate=0.04165985728884147]:4.616442282676E-1,20[&location="RJ",location.rate=0.04165985728884147]:4.424661460758E-1)[&location="RJ",location.rate=0.04165985728884147]:1.107298696029E-1,23[&location="RJ",location.rate=0.04165985728884147]:5.614151937608E-1)[&location="RJ",location.rate=0.04165985728884147]:2.482444994617E-1,(11[&location="RJ",location.rate=0.04165985728884147]:5.800151550016E-1,140[&location="RJ",location.rate=0.04165985728884147]:5.608370728098E-1)[&location="RJ",location.rate=0.04165985728884147]:1.447130313717E-1)[&location="RJ",location.rate=0.04165985728884147]:3.966761618653E-1,((24[&location="RJ",location.rate=0.04165985728884147]:1.032575564604E0,(1[&location="RJ",location.rate=0.04165985728884147]:1.051812022667E-1,(28[&location="RJ",location.rate=0.04165985728884147]:6.428164115854E-1,(17[&location="RJ",location.rate=0.04165985728884147]:5.196164873251E-1,21[&location="RJ",location.rate=0.04165985728884147]:5.497534736265E-1)[&location="RJ",location.rate=0.04165985728884147]:6.840540371247E-2)[&location="RJ",location.rate=0.04165985728884147]:2.486661605442E-1)[&location="RJ",location.rate=0.04165985728884147]:1.46572444529E-1)[&location="RJ",location.rate=0.04165985728884147]:1.839045989103E-1,102[&location="RJ",location.rate=0.04165985728884147]:5.483632789782E-2)[&location="RJ",location.rate=0.04165985728884147]:8.14595683333E-4)[&location="RJ",location.rate=0.04165985728884147]:5.119058439305E-2,((144[&location="RJ",location.rate=0.04165985728884147]:1.169138168797E-1,(141[&location="RJ",location.rate=0.04165985728884147]:1.049335236848E-1,145[&location="RJ",location.rate=0.04165985728884147]:1.076732497123E-1)[&location="RJ",location.rate=0.04165985728884147]:1.472001922226E-2)[&location="RJ",location.rate=0.04165985728884147]:1.694999960641E-1,142[&location="RJ",location.rate=0.04165985728884147]:2.918932649987E-1)[&location="RJ",location.rate=0.04165985728884147]:1.061523585441E0)[&location="RJ",location.rate=0.04165985728884147]:1.238864377992E-1,((((148[&location="RJ",location.rate=0.04165985728884147]:1.649828092338E-1,143[&location="RJ",location.rate=0.04165985728884147]:1.622430832064E-1)[&location="RJ",location.rate=0.04165985728884147]:7.317770495991E-1,((139[&location="RJ",location.rate=0.04165985728884147]:6.221515999718E-1,104[&location="RJ",location.rate=0.04165985728884147]:4.30370778054E-1)[&location="RJ",location.rate=0.04165985728884147]:8.362454411133E-2,(111[&location="RJ",location.rate=0.04165985728884147]:1.495398713447E-1,106[&location="RJ",location.rate=0.04165985728884147]:1.331015151803E-1)[&location="RJ",location.rate=0.04165985728884147]:3.808938069851E-1)[&location="RJ",location.rate=0.04165985728884147]:4.046823448866E-1)[&location="RJ",location.rate=0.04165985728884147]:1.236250859824E-1,(((115[&location="RJ",location.rate=0.04165985728884147]:5.858090144347E-1,(19[&location="RJ",location.rate=0.04165985728884147]:4.23535289631E-1,13[&location="RJ",location.rate=0.04165985728884147]:3.851791252473E-1)[&location="RJ",location.rate=0.04165985728884147]:2.828216700092E-1)[&location="RJ",location.rate=0.04165985728884147]:2.649032206526E-1,(107[&location="RJ",location.rate=0.04165985728884147]:5.92891888111E-1,(108[&location="RJ",location.rate=0.04165985728884147]:5.118478348566E-1,(114[&location="RJ",location.rate=0.04165985728884147]:3.128839455386E-1,109[&location="RJ",location.rate=0.04165985728884147]:3.923360003331E-1)[&location="RJ",location.rate=0.04165985728884147]:1.414296427426E-1)[&location="RJ",location.rate=0.04165985728884147]:7.830432722696E-2)[&location="RJ",location.rate=0.04165985728884147]:3.18094319579E-1)[&location="RJ",location.rate=0.04165985728884147]:3.819101259256E-2,116[&location="RJ",location.rate=0.04165985728884147]:8.889032476798E-1)[&location="RJ",location.rate=0.04165985728884147]:9.312553275176E-2)[&location="RJ",location.rate=0.04165985728884147]:3.656895061542E-2,((110[&location="RJ",location.rate=0.04165985728884147]:7.407195826092E-1,105[&location="RJ",location.rate=0.04165985728884147]:7.188017743901E-1)[&location="RJ",location.rate=0.04165985728884147]:2.545414042417E-1,(((112[&location="RJ",location.rate=0.04165985728884147]:5.905672653132E-1,(14[&location="RJ",location.rate=0.04165985728884147]:4.347653710629E-1,(30[&location="RJ",location.rate=0.04165985728884147]:3.731717119241E-1,4[&location="RJ",location.rate=0.04165985728884147]:2.005689721981E-1)[&location="RJ",location.rate=0.04165985728884147]:1.766621522896E-1)[&location="RJ",location.rate=0.04165985728884147]:1.558018942503E-1)[&location="RJ",location.rate=0.04165985728884147]:1.03553440901E-2,(9[&location="RJ",location.rate=0.04165985728884147]:5.91177934581E-1,117[&location="RJ",location.rate=0.04165985728884147]:6.021368386907E-1)[&location="RJ",location.rate=0.04165985728884147]:1.525496740196E-3)[&location="RJ",location.rate=0.04165985728884147]:3.508631681529E-1,113[&location="RJ",location.rate=0.04165985728884147]:9.517857775562E-1)[&location="RJ",location.rate=0.04165985728884147]:4.895466134945E-2)[&location="RJ",location.rate=0.04165985728884147]:1.000490729632E-1)[&location="RJ",location.rate=0.04165985728884147]:2.039110366442E-1)[&location="RJ",location.rate=0.04165985728884147]:1.829709387169E-1,((3[&location="RJ",location.rate=0.04165985728884147]:8.156608252467E-1,(((10[&location="RJ",location.rate=0.04165985728884147]:4.542086955282E-1,15[&location="RJ",location.rate=0.04165985728884147]:4.925648599116E-1)[&location="RJ",location.rate=0.04165985728884147]:1.47377399416E-1,6[&location="RJ",location.rate=0.04165985728884147]:5.851477387798E-1)[&location="RJ",location.rate=0.04165985728884147]:7.150650342957E-2,18[&location="RJ",location.rate=0.04165985728884147]:7.196679408395E-1)[&location="RJ",location.rate=0.04165985728884147]:2.110613775578E-1)[&location="RJ",location.rate=0.04165985728884147]:5.577269250357E-2,((((93[&location="Northeast",location.rate=0.04165985728884147]:6.37720575571E-2,84[&location="Northeast",location.rate=0.04165985728884147]:5.007342742009E-2)[&location="Northeast",location.rate=0.04165985728884147]:7.461737796995E-3,83[&location="Northeast",location.rate=0.04165985728884147]:5.753516521708E-2)[&location="Northeast",location.rate=0.04165985728884147]:9.473966264206E-2,((92[&location="Northeast",location.rate=0.04165985728884147]:4.506329250566E-2,(91[&location="Northeast",location.rate=0.04165985728884147]:3.438056334085E-2,90[&location="Northeast",location.rate=0.04165985728884147]:3.438056334085E-2)[&location="Northeast",location.rate=0.04165985728884147]:1.068272916482E-2)[&location="Northeast",location.rate=0.04165985728884147]:1.062135774089E-1,87[&location="Northeast",location.rate=0.04165985728884147]:1.375782397775E-1)[&location="Northeast",location.rate=0.04165985728884147]:1.469658808164E-2)[&location="Northeast",location.rate=0.04165985728884147]:1.610296167839E-1,((86[&location="Northeast",location.rate=0.04165985728884147]:1.324303548297E-1,85[&location="Northeast",location.rate=0.04165985728884147]:1.324303548297E-1)[&location="Northeast",location.rate=0.04165985728884147]:3.41051814993E-2,(89[&location="Northeast",location.rate=0.04165985728884147]:6.758384914602E-2,88[&location="Northeast",location.rate=0.04165985728884147]:5.388521900901E-2)[&location="Northeast",location.rate=0.04165985728884147]:1.1265031732E-1)[&location="Northeast",location.rate=0.04165985728884147]:1.46768908314E-1)[&location="Northeast",location.rate=0.04165985728884147]:1.097855100504E0)[&location="RJ",location.rate=0.04165985728884147]:5.395256407128E-1)[&location="RJ",location.rate=0.04165985728884147]:4.683638803437E-1,101[&location="RJ",location.rate=0.04165985728884147]:8.765833127791E-1)[&location="RJ",location.rate=0.04165985728884147]:6.264161873008E-1,147[&location="RJ",location.rate=0.04165985728884147]:5.872123902664E-1)[&location="RJ",location.rate=0.04165985728884147]:5.701384940735E-2,(((146[&location="RJ",location.rate=0.04165985728884147]:4.763818416275E-1,(2[&location="RJ",location.rate=0.04165985728884147]:8.500795347027E-1,((22[&location="RJ",location.rate=0.04165985728884147]:5.174000188424E-1,27[&location="RJ",location.rate=0.04165985728884147]:5.338383750068E-1)[&location="RJ",location.rate=0.04165985728884147]:2.305715410747E-1,(31[&location="RJ",location.rate=0.04165985728884147]:7.192012948885E-1,(26[&location="RJ",location.rate=0.04165985728884147]:5.40480326845E-1,(7[&location="RJ",location.rate=0.04165985728884147]:1.71067418619E-1,8[&location="RJ",location.rate=0.04165985728884147]:1.71067418619E-1)[&location="RJ",location.rate=0.04165985728884147]:2.625635931574E-1)[&location="RJ",location.rate=0.04165985728884147]:1.348853516052E-1)[&location="RJ",location.rate=0.04165985728884147]:8.356478557667E-2)[&location="RJ",location.rate=0.04165985728884147]:2.747107145116E-1)[&location="RJ",location.rate=0.04165985728884147]:1.462809530519E0)[&location="RJ",location.rate=0.04165985728884147]:1.783412218914E-2,39[&location="RJ",location.rate=0.04165985728884147]:3.739973845817E-1)[&location="RJ",location.rate=0.04165985728884147]:7.093054325224E-2,16[&location="RJ",location.rate=0.04165985728884147]:2.530420853951E0)[&location="RJ",location.rate=0.04165985728884147]:1.419212626595E-1)[&location="RJ",location.rate=0.04165985728884147]:1.816754414041E-1,(40[&location="RJ",location.rate=0.04165985728884147]:7.500030332525E-1,((99[&location="RJ",location.rate=0.04165985728884147]:6.319842364011E-1,96[&location="RJ",location.rate=0.04165985728884147]:5.964651107182E-1)[&location="RJ",location.rate=0.04165985728884147]:5.553828997182E-2,((97[&location="RJ",location.rate=0.04165985728884147]:4.133793255533E-1,98[&location="RJ",location.rate=0.04165985728884147]:6.128328774657E-1)[&location="RJ",location.rate=0.04165985728884147]:1.760894158382E-2,((94[&location="RJ",location.rate=0.04165985728884147]:2.797095065903E-1,100[&location="RJ",location.rate=0.04165985728884147]:2.797095065903E-1)[&location="RJ",location.rate=0.04165985728884147]:1.189664431226E-1,95[&location="RJ",location.rate=0.04165985728884147]:4.833754032649E-1)[&location="RJ",location.rate=0.04165985728884147]:1.579953775334E-1)[&location="RJ",location.rate=0.04165985728884147]:3.522278382612E-2)[&location="RJ",location.rate=0.04165985728884147]:2.127537309231E-1)[&location="RJ",location.rate=0.04165985728884147]:1.852159864508E-2)[&location="RJ",location.rate=0.04165985728884147]:6.455335219983E-2)[&location="Northeast",location.rate=0.04165985728884147]:4.077306040935E-1)[&location="Northeast",location.rate=0.04165985728884147]:1.440988130615E-1)[&location="Northeast",location.rate=0.04165985728884147]:1.74677562809E-1,34[&location="Northeast",location.rate=0.04165985728884147]:2.589980798681E-2)[&location="Northeast",location.rate=0.04165985728884147]:4.235384768574E-4,33[&location="Northeast",location.rate=0.04165985728884147]:9.884990299291E-3)[&location="Northeast",location.rate=0.04165985728884147]:2.351680801169E-2,32[&location="Northeast",location.rate=0.04165985728884147]:2.792234625627E-2)[&location="Northeast"];
tree STATE_1088000 [&joint=-68.48885898551782,lnP=-68.48885898551782] = [&R] (((32[&location="Northeast",location.rate=0.03889620829744539]:1.993017316477E-2,(34[&location="Northeast",location.rate=0.03889620829744539]:7.127918899874E-3,(((((127[&location="Centre-West",location.rate=0.03889620829744539]:2.34871413994E0,121[&location="Northeast",location.rate=0.03889620829744539]:1.907618249529E0)[&location="Northeast",location.rate=0.03889620829744539]:2.699975960936E-1,35[&location="Northeast",location.rate=0.03889620829744539]:5.158844836273E-2)[&location="Northeast",location.rate=0.03889620829744539]:1.160406592768E-1,36[&location="Northeast",location.rate=0.03889620829744539]:2.142044501053E-1)[&location="Northeast",location.rate=0.03889620829744539]:3.614100041183E-2,((((((46[&location="Northeast",location.rate=0.03889620829744539]:5.393310989666E-1,((41[&location="Northeast",location.rate=0.03889620829744539]:3.251539952305E-1,42[&location="Northeast",location.rate=0.03889620829744539]:3.306184761047E-1)[&location="Northeast",location.rate=0.03889620829744539]:6.386765727435E-2,48[&location="Northeast",location.rate=0.03889620829744539]:4.327374994993E-1)[&location="Northeast",location.rate=0.03889620829744539]:9.56646377188E-2)[&location="Northeast",location.rate=0.03889620829744539]:1.147740796043E-2,43[&location="Northeast",location.rate=0.03889620829744539]:5.50808506927E-1)[&location="Northeast",location.rate=0.03889620829744539]:9.104313928805E-2,(((47[&location="Northeast",location.rate=0.03889620829744539]:8.514076306406E-2,44[&location="Northeast",location.rate=0.03889620829744539]:7.96762821898E-2)[&location="Northeast",location.rate=0.03889620829744539]:3.031270741268E-1,51[&location="Northeast",location.rate=0.03889620829744539]:3.609454328193E-1)[&location="Northeast",location.rate=0.03889620829744539]:2.013187828445E-1,(49[&location="Northeast",location.rate=0.03889620829744539]:4.983083569489E-1,50[&location="Northeast",location.rate=0.03889620829744539]:4.983083569489E-1)[&location="Northeast",location.rate=0.03889620829744539]:5.849137784066E-2)[&location="Northeast",location.rate=0.03889620829744539]:5.226502617976E-2)[&location="Northeast",location.rate=0.03889620829744539]:7.368220892202E-2,45[&location="Northeast",location.rate=0.03889620829744539]:7.073371338257E-1)[&location="Northeast",location.rate=0.03889620829744539]:1.0887459564E-1,(128[&location="North",location.rate=0.03889620829744539]:1.429517325705E0,((((62[&location="Centre-West",location.rate=0.03889620829744539]:4.379246263188E-1,65[&location="Centre-West",location.rate=0.03889620829744539]:2.461438044011E-1)[&location="Centre-West",location.rate=0.03889620829744539]:5.245788909813E-2,60[&location="Centre-West",location.rate=0.03889620829744539]:2.986016934992E-1)[&location="Centre-West",location.rate=0.03889620829744539]:2.29883622334E-2,64[&location="Centre-West",location.rate=0.03889620829744539]:4.722749872393E-1)[&location="Centre-West",location.rate=0.03889620829744539]:3.674244128482E-1,(61[&location="Centre-West",location.rate=0.03889620829744539]:1.706335528976E-1,63[&location="Centre-West",location.rate=0.03889620829744539]:1.295376624866E-1)[&location="Centre-West",location.rate=0.03889620829744539]:7.101617376009E-1)[&location="Centre-West",location.rate=0.03889620829744539]:6.884480626041E-1)[&location="Northeast",location.rate=0.03889620829744539]:1.600906160517E-1)[&location="Northeast",location.rate=0.03889620829744539]:2.089159807307E-2,((118[&location="Northeast",location.rate=0.03889620829744539]:3.726516715998E-1,69[&location="North",location.rate=0.03889620829744539]:3.836105757095E-1)[&location="Northeast",location.rate=0.03889620829744539]:2.004250686762E-1,(((132[&location="North",location.rate=0.03889620829744539]:1.252830880522E-1,130[&location="North",location.rate=0.03889620829744539]:1.225433620248E-1)[&location="North",location.rate=0.03889620829744539]:2.877772689992E-2,129[&location="North",location.rate=0.03889620829744539]:1.513210889248E-1)[&location="North",location.rate=0.03889620829744539]:2.56567728615E-2,131[&location="North",location.rate=0.03889620829744539]:1.797175878136E-1)[&location="North",location.rate=0.03889620829744539]:2.591125771198E-1)[&location="Northeast",location.rate=0.03889620829744539]:1.177148826951E0)[&location="Northeast",location.rate=0.03889620829744539]:1.22037691509E-1)[&location="Northeast",location.rate=0.03889620829744539]:4.751607835747E-1,(38[&location="Northeast",location.rate=0.03889620829744539]:9.443294728583E-1,((((95[&location="RJ",location.rate=0.03889620829744539]:4.530390539406E-1,(94[&location="RJ",location.rate=0.03889620829744539]:1.035040644484E-1,100[&location="RJ",location.rate=0.03889620829744539]:1.035040644484E-1)[&location="RJ",location.rate=0.03889620829744539]:2.648355359401E-1)[&location="RJ",location.rate=0.03889620829744539]:1.69711700067E-1,98[&location="RJ",location.rate=0.03889620829744539]:6.118217922588E-1)[&location="RJ",location.rate=0.03889620829744539]:8.762700681548E-3,(40[&location="RJ",location.rate=0.03889620829744539]:4.156623804913E-1,(96[&location="RJ",location.rate=0.03889620829744539]:5.044044314336E-1,99[&location="RJ",location.rate=0.03889620829744539]:5.399235571165E-1)[&location="RJ",location.rate=0.03889620829744539]:2.601204741832E-2)[&location="RJ",location.rate=0.03889620829744539]:7.65068119028E-2)[&location="RJ",location.rate=0.03889620829744539]:2.459861289661E-1,((147[&location="RJ",location.rate=0.03889620829744539]:6.475210139264E-1,((146[&location="RJ",location.rate=0.03889620829744539]:5.34929370223E-1,97[&location="RJ",location.rate=0.03889620829744539]:3.436725396219E-1)[&location="RJ",location.rate=0.03889620829744539]:1.196627013745E-1,((101[&location="RJ",location.rate=0.03889620829744539]:1.443530983528E0,(((((((112[&location="RJ",location.rate=0.03889620829744539]:2.53143912035E-1,117[&location="RJ",location.rate=0.03889620829744539]:2.558836380626E-1)[&location="RJ",location.rate=0.03889620829744539]:5.465779029242E-1,(30[&location="RJ",location.rate=0.03889620829744539]:6.020033306623E-1,4[&location="RJ",location.rate=0.03889620829744539]:4.294005909362E-1)[&location="RJ",location.rate=0.03889620829744539]:3.127869774477E-1)[&location="RJ",location.rate=0.03889620829744539]:1.155370862198E-2,((14[&location="RJ",location.rate=0.03889620829744539]:2.679330135826E-1,17[&location="RJ",location.rate=0.03889620829744539]:3.062891779663E-1)[&location="RJ",location.rate=0.03889620829744539]:4.75343957575E-1,9[&location="RJ",location.rate=0.03889620829744539]:7.350577930756E-1)[&location="RJ",location.rate=0.03889620829744539]:6.799855242347E-2)[&location="RJ",location.rate=0.03889620829744539]:2.054935241869E-1,((105[&location="RJ",location.rate=0.03889620829744539]:7.704508221275E-1,110[&location="RJ",location.rate=0.03889620829744539]:7.923686303466E-1)[&location="RJ",location.rate=0.03889620829744539]:6.20846745104E-2,113[&location="RJ",location.rate=0.03889620829744539]:8.599327569117E-1)[&location="RJ",location.rate=0.03889620829744539]:1.568362908564E-1)[&location="RJ",location.rate=0.03889620829744539]:3.340674200669E-1,(((((114[&location="RJ",location.rate=0.03889620829744539]:2.078804827724E-1,109[&location="RJ",location.rate=0.03889620829744539]:2.873325375669E-1)[&location="RJ",location.rate=0.03889620829744539]:2.783690756636E-1,(107[&location="RJ",location.rate=0.03889620829744539]:2.660385261259E-1,108[&location="RJ",location.rate=0.03889620829744539]:2.632988000986E-1)[&location="RJ",location.rate=0.03889620829744539]:2.804850049129E-1)[&location="RJ",location.rate=0.03889620829744539]:2.659258143224E-1,115[&location="RJ",location.rate=0.03889620829744539]:7.521753727584E-1)[&location="RJ",location.rate=0.03889620829744539]:6.797360821338E-4,(13[&location="RJ",location.rate=0.03889620829744539]:5.477769793424E-1,19[&location="RJ",location.rate=0.03889620829744539]:5.86133143726E-1)[&location="RJ",location.rate=0.03889620829744539]:2.872699103201E-1)[&location="RJ",location.rate=0.03889620829744539]:1.200789019653E-1,((116[&location="RJ",location.rate=0.03889620829744539]:4.265684588848E-1,(104[&location="RJ",location.rate=0.03889620829744539]:3.509081452239E-1,(139[&location="RJ",location.rate=0.03889620829744539]:4.101423346063E-1,(106[&location="RJ",location.rate=0.03889620829744539]:1.759526419339E-1,111[&location="RJ",location.rate=0.03889620829744539]:1.923909980983E-1)[&location="RJ",location.rate=0.03889620829744539]:4.24088707546E-2)[&location="RJ",location.rate=0.03889620829744539]:1.325466325354E-1)[&location="RJ",location.rate=0.03889620829744539]:1.359342862637E-1)[&location="RJ",location.rate=0.03889620829744539]:3.270668568919E-1,(148[&location="RJ",location.rate=0.03889620829744539]:8.826843452755E-2,143[&location="RJ",location.rate=0.03889620829744539]:8.552870850019E-2)[&location="RJ",location.rate=0.03889620829744539]:7.037230456329E-1)[&location="RJ",location.rate=0.03889620829744539]:1.192986950291E-1)[&location="RJ",location.rate=0.03889620829744539]:3.957106762072E-1)[&location="RJ",location.rate=0.03889620829744539]:4.112622377816E-1,((((140[&location="RJ",location.rate=0.03889620829744539]:6.893703923493E-1,11[&location="RJ",location.rate=0.03889620829744539]:7.08548474541E-1)[&location="RJ",location.rate=0.03889620829744539]:1.429164516703E-1,(23[&location="RJ",location.rate=0.03889620829744539]:8.917632167843E-1,(25[&location="RJ",location.rate=0.03889620829744539]:8.50469700299E-1,20[&location="RJ",location.rate=0.03889620829744539]:8.312916181072E-1)[&location="RJ",location.rate=0.03889620829744539]:5.225242059499E-2)[&location="RJ",location.rate=0.03889620829744539]:4.46332162762E-2)[&location="RJ",location.rate=0.03889620829744539]:6.482659571831E-1,((((145[&location="RJ",location.rate=0.03889620829744539]:1.301974288238E-1,141[&location="RJ",location.rate=0.03889620829744539]:1.274577027962E-1)[&location="RJ",location.rate=0.03889620829744539]:4.26717982402E-1,144[&location="RJ",location.rate=0.03889620829744539]:5.514359591708E-1)[&location="RJ",location.rate=0.03889620829744539]:1.823148611852E-1,142[&location="RJ",location.rate=0.03889620829744539]:7.39230272411E-1)[&location="RJ",location.rate=0.03889620829744539]:6.875946953459E-1,(((28[&location="RJ",location.rate=0.03889620829744539]:8.331728004585E-1,21[&location="RJ",location.rate=0.03889620829744539]:8.085152662121E-1)[&location="RJ",location.rate=0.03889620829744539]:8.655271579546E-3,1[&location="RJ",location.rate=0.03889620829744539]:5.552670217515E-2)[&location="RJ",location.rate=0.03889620829744539]:4.66374850057E-2,24[&location="RJ",location.rate=0.03889620829744539]:8.829861049891E-1)[&location="RJ",location.rate=0.03889620829744539]:4.589073559183E-1)[&location="RJ",location.rate=0.03889620829744539]:2.537278334458E-1)[&location="RJ",location.rate=0.03889620829744539]:1.050627357705E-2,102[&location="RJ",location.rate=0.03889620829744539]:4.444837323139E-1)[&location="RJ",location.rate=0.03889620829744539]:2.436423705631E-1)[&location="RJ",location.rate=0.03889620829744539]:1.57558545607E-1,(((89[&location="Northeast",location.rate=0.03889620829744539]:7.575278405275E-2,88[&location="Northeast",location.rate=0.03889620829744539]:6.205415391573E-2)[&location="Northeast",location.rate=0.03889620829744539]:3.868289610718E-1,(((93[&location="Northeast",location.rate=0.03889620829744539]:2.367377644969E-1,(85[&location="Northeast",location.rate=0.03889620829744539]:2.013343001783E-1,((84[&location="Northeast",location.rate=0.03889620829744539]:9.268043082198E-2,86[&location="Northeast",location.rate=0.03889620829744539]:9.268043082198E-2)[&location="Northeast",location.rate=0.03889620829744539]:5.604496667781E-2,83[&location="Northeast",location.rate=0.03889620829744539]:1.487253974998E-1)[&location="Northeast",location.rate=0.03889620829744539]:5.260890267853E-2)[&location="Northeast",location.rate=0.03889620829744539]:2.170483418152E-2)[&location="Northeast",location.rate=0.03889620829744539]:3.022657161106E-2,(92[&location="Northeast",location.rate=0.03889620829744539]:2.219892693424E-1,(90[&location="Northeast",location.rate=0.03889620829744539]:8.465100457059E-2,91[&location="Northeast",location.rate=0.03889620829744539]:8.465100457059E-2)[&location="Northeast",location.rate=0.03889620829744539]:1.373382647719E-1)[&location="Northeast",location.rate=0.03889620829744539]:4.497506676547E-2)[&location="Northeast",location.rate=0.03889620829744539]:1.045484892578E-1,87[&location="Northeast",location.rate=0.03889620829744539]:3.578141952287E-1)[&location="Northeast",location.rate=0.03889620829744539]:9.106891975881E-2)[&location="Northeast",location.rate=0.03889620829744539]:9.01626633745E-1,(((3[&location="RJ",location.rate=0.03889620829744539]:5.324932100973E-1,18[&location="RJ",location.rate=0.03889620829744539]:6.475617032479E-1)[&location="RJ",location.rate=0.03889620829744539]:1.322513729218E-1,6[&location="RJ",location.rate=0.03889620829744539]:7.167993775396E-1)[&location="RJ",location.rate=0.03889620829744539]:5.29053596108E-2,(10[&location="RJ",location.rate=0.03889620829744539]:5.483472430569E-1,15[&location="RJ",location.rate=0.03889620829744539]:5.867034074403E-1)[&location="RJ",location.rate=0.03889620829744539]:2.377958502579E-1)[&location="RJ",location.rate=0.03889620829744539]:9.313377870546E-2)[&location="RJ",location.rate=0.03889620829744539]:1.032161201121E0)[&location="RJ",location.rate=0.03889620829744539]:6.03325787099E-1)[&location="RJ",location.rate=0.03889620829744539]:5.406299278887E-2,16[&location="RJ",location.rate=0.03889620829744539]:2.60992274344E0)[&location="RJ",location.rate=0.03889620829744539]:9.943675039457E-3)[&location="RJ",location.rate=0.03889620829744539]:5.577047238345E-2)[&location="RJ",location.rate=0.03889620829744539]:1.469938134606E-1,(39[&location="RJ",location.rate=0.03889620829744539]:3.056266048101E-1,((2[&location="RJ",location.rate=0.03889620829744539]:4.797925383073E-1,31[&location="RJ",location.rate=0.03889620829744539]:7.071897985814E-1)[&location="RJ",location.rate=0.03889620829744539]:4.211213577666E-1,((22[&location="RJ",location.rate=0.03889620829744539]:1.690034448819E-1,27[&location="RJ",location.rate=0.03889620829744539]:1.854418010463E-1)[&location="RJ",location.rate=0.03889620829744539]:8.575269737843E-1,((7[&location="RJ",location.rate=0.03889620829744539]:1.469772255485E-1,8[&location="RJ",location.rate=0.03889620829744539]:1.469772255485E-1)[&location="RJ",location.rate=0.03889620829744539]:6.261161500415E-1,26[&location="RJ",location.rate=0.03889620829744539]:8.799426906585E-1)[&location="RJ",location.rate=0.03889620829744539]:1.575466321173E-1)[&location="RJ",location.rate=0.03889620829744539]:4.69862171337E-2)[&location="RJ",location.rate=0.03889620829744539]:1.361438511566E0)[&location="RJ",location.rate=0.03889620829744539]:4.315111733966E-1)[&location="RJ",location.rate=0.03889620829744539]:1.017543153516E-3)[&location="RJ",location.rate=0.03889620829744539]:2.744801624271E-1)[&location="Northeast",location.rate=0.03889620829744539]:3.369668652832E-1)[&location="Northeast",location.rate=0.03889620829744539]:1.912107259039E-1)[&location="Northeast",location.rate=0.03889620829744539]:3.472006248398E-2)[&location="Northeast",location.rate=0.03889620829744539]:2.995391894349E-2,33[&location="Northeast",location.rate=0.03889620829744539]:5.536354416297E-2)[&location="Northeast",location.rate=0.03889620829744539]:6.840155282791E-2,(((((((59[&location="Northeast",location.rate=0.03889620829744539]:3.378422782717E-1,58[&location="Northeast",location.rate=0.03889620829744539]:3.569679613318E-1)[&location="Northeast",location.rate=0.03889620829744539]:2.761525487178E-2,(37[&location="Northeast",location.rate=0.03889620829744539]:2.633354105536E-1,54[&location="Northeast",location.rate=0.03889620829744539]:1.868326783132E-1)[&location="Northeast",location.rate=0.03889620829744539]:1.403734887101E-1)[&location="Northeast",location.rate=0.03889620829744539]:2.882583888995E-2,(56[&location="Northeast",location.rate=0.03889620829744539]:3.48022371238E-1,55[&location="Northeast",location.rate=0.03889620829744539]:3.48022371238E-1)[&location="Northeast",location.rate=0.03889620829744539]:3.806427948389E-2)[&location="Northeast",location.rate=0.03889620829744539]:7.076043238052E-3,57[&location="Northeast",location.rate=0.03889620829744539]:4.040916557086E-1)[&location="Northeast",location.rate=0.03889620829744539]:3.083933673174E-1,68[&location="North",location.rate=0.03889620829744539]:6.605724547199E-1)[&location="Northeast",location.rate=0.03889620829744539]:1.606034765491E-1,(((((134[&location="Northeast",location.rate=0.03889620829744539]:4.2754641699E-1,137[&location="Northeast",location.rate=0.03889620829744539]:4.987792937022E-1)[&location="Northeast",location.rate=0.03889620829744539]:8.421459923844E-2,133[&location="Northeast",location.rate=0.03889620829744539]:5.418980025296E-1)[&location="Northeast",location.rate=0.03889620829744539]:9.788281072537E-1,((((29[&location="RJ",location.rate=0.03889620829744539]:3.745516543297E-1,(5[&location="RJ",location.rate=0.03889620829744539]:1.170017588355E-1,12[&location="RJ",location.rate=0.03889620829744539]:1.553579232189E-1)[&location="RJ",location.rate=0.03889620829744539]:1.123444160422E-1)[&location="RJ",location.rate=0.03889620829744539]:3.431391309745E-1,103[&location="RJ",location.rate=0.03889620829744539]:4.848140729754E-1)[&location="RJ",location.rate=0.03889620829744539]:1.73735320177E0,52[&location="Northeast",location.rate=0.03889620829744539]:5.578735401843E-1)[&location="Northeast",location.rate=0.03889620829744539]:1.716660708801E-1,(((77[&location="North",location.rate=0.03889620829744539]:5.030296548815E-1,(81[&location="North",location.rate=0.03889620829744539]:1.989847541756E-1,80[&location="North",location.rate=0.03889620829744539]:1.989847541756E-1)[&location="North",location.rate=0.03889620829744539]:2.602092842676E-1)[&location="North",location.rate=0.03889620829744539]:6.291201002884E-2,(73[&location="North",location.rate=0.03889620829744539]:5.68119806063E-1,((((78[&location="North",location.rate=0.03889620829744539]:3.344675620422E-2,72[&location="North",location.rate=0.03889620829744539]:1.152894798491E-2)[&location="North",location.rate=0.03889620829744539]:1.780105471305E-1,79[&location="North",location.rate=0.03889620829744539]:2.114573033347E-1)[&location="North",location.rate=0.03889620829744539]:2.284210561747E-2,82[&location="North",location.rate=0.03889620829744539]:2.425185870342E-1)[&location="North",location.rate=0.03889620829744539]:2.690808404507E-1,71[&location="North",location.rate=0.03889620829744539]:4.759829891289E-1)[&location="North",location.rate=0.03889620829744539]:2.364366624931E-2)[&location="North",location.rate=0.03889620829744539]:3.30131090208E-3)[&location="North",location.rate=0.03889620829744539]:4.613853107272E-1,(75[&location="North",location.rate=0.03889620829744539]:5.858649353135E-1,((76[&location="North",location.rate=0.03889620829744539]:1.977412327889E-1,74[&location="North",location.rate=0.03889620829744539]:1.977412327889E-1)[&location="North",location.rate=0.03889620829744539]:3.430827863036E-1,70[&location="North",location.rate=0.03889620829744539]:5.02467854709E-1)[&location="North",location.rate=0.03889620829744539]:4.504091622098E-2)[&location="North",location.rate=0.03889620829744539]:4.469414923788E-1)[&location="North",location.rate=0.03889620829744539]:4.349995206729E-1)[&location="Northeast",location.rate=0.03889620829744539]:1.730372306207E-2)[&location="Northeast",location.rate=0.03889620829744539]:5.827880548881E-2,53[&location="Northeast",location.rate=0.03889620829744539]:7.969254183039E-1)[&location="Northeast",location.rate=0.03889620829744539]:1.063895535227E-1,125[&location="Northeast",location.rate=0.03889620829744539]:6.929324581655E-1)[&location="Northeast",location.rate=0.03889620829744539]:2.949101397703E-1)[&location="Northeast",location.rate=0.03889620829744539]:6.124467218084E-1,((66[&location="North",location.rate=0.03889620829744539]:2.751098916235E-1,((((138[&location="Northeast",location.rate=0.03889620829744539]:6.42609680072E-1,136[&location="Northeast",location.rate=0.03889620829744539]:5.111028307568E-1)[&location="Northeast",location.rate=0.03889620829744539]:6.266341052075E-2,135[&location="Northeast",location.rate=0.03889620829744539]:5.052730905927E-1)[&location="Northeast",location.rate=0.03889620829744539]:1.050288617866E0,126[&location="Northeast",location.rate=0.03889620829744539]:1.117804391294E0)[&location="Northeast",location.rate=0.03889620829744539]:1.148531397819E-3,(120[&location="Northeast",location.rate=0.03889620829744539]:9.123191787387E-1,119[&location="Northeast",location.rate=0.03889620829744539]:1.008209589698E0)[&location="Northeast",location.rate=0.03889620829744539]:8.964458556382E-1)[&location="Northeast",location.rate=0.03889620829744539]:4.033311586166E-1)[&location="Northeast",location.rate=0.03889620829744539]:6.648975803854E-2,(((122[&location="Northeast",location.rate=0.03889620829744539]:2.787485212524E-1,124[&location="Northeast",location.rate=0.03889620829744539]:2.760162808153E-1)[&location="Northeast",location.rate=0.03889620829744539]:1.455295795842E-2,123[&location="Northeast",location.rate=0.03889620829744539]:2.933014792108E-1)[&location="Northeast",location.rate=0.03889620829744539]:3.683219900431E-1,67[&location="North",location.rate=0.03889620829744539]:1.603509189132E-1)[&location="Northeast",location.rate=0.03889620829744539]:1.812487307489E-1)[&location="Northeast",location.rate=0.03889620829744539]:5.443023656431E-1)[&location="Northeast",location.rate=0.03889620829744539]:1.173151364802E-1)[&location="Northeast"];
tree STATE_1090000 [&joint=-67.28199939300514,lnP=-67.28199939300514] = [&R] (32[&location="Northeast",location.rate=0.04593529119563827]:1.210284636166E-1,(33[&location="Northeast",location.rate=0.04593529119563827]:9.834593502598E-2,(((((122[&location="Northeast",location.rate=0.04593529119563827]:2.51722242214E-1,(124[&location="Northeast",location.rate=0.04593529119563827]:1.345384018868E-1,123[&location="Northeast",location.rate=0.04593529119563827]:1.37270642324E-1)[&location="Northeast",location.rate=0.04593529119563827]:1.144515998901E-1)[&location="Northeast",location.rate=0.04593529119563827]:3.473217682013E-1,67[&location="North",location.rate=0.04593529119563827]:9.777146007464E-2)[&location="Northeast",location.rate=0.04593529119563827]:3.646704541123E-1,((119[&location="Northeast",location.rate=0.04593529119563827]:2.069992892879E0,(126[&location="Northeast",location.rate=0.04593529119563827]:1.189987898251E0,(120[&location="Northeast",location.rate=0.04593529119563827]:8.499890555147E-1,(135[&location="Northeast",location.rate=0.04593529119563827]:3.677487988711E-1,(138[&location="Northeast",location.rate=0.04593529119563827]:2.060376845304E-1,136[&location="Northeast",location.rate=0.04593529119563827]:7.453083521519E-2)[&location="Northeast",location.rate=0.04593529119563827]:3.617111143408E-1)[&location="Northeast",location.rate=0.04593529119563827]:2.30185462123E-1)[&location="Northeast",location.rate=0.04593529119563827]:1.029810954421E0)[&location="Northeast",location.rate=0.04593529119563827]:9.43024719842E-2)[&location="Northeast",location.rate=0.04593529119563827]:1.207887770025E-1,66[&location="North",location.rate=0.04593529119563827]:1.579049575524E-1)[&location="Northeast",location.rate=0.04593529119563827]:3.045369566345E-1)[&location="Northeast",location.rate=0.04593529119563827]:4.073649198646E-1,34[&location="Northeast",location.rate=0.04593529119563827]:6.793135421423E-3)[&location="Northeast",location.rate=0.04593529119563827]:3.584491889776E-2,(((((127[&location="Centre-West",location.rate=0.04593529119563827]:2.581615138916E0,35[&location="Northeast",location.rate=0.04593529119563827]:1.449185124518E-2)[&location="Northeast",location.rate=0.04593529119563827]:1.566394600902E-1,(((((41[&location="Northeast",location.rate=0.04593529119563827]:2.664580918017E-1,(42[&location="Northeast",location.rate=0.04593529119563827]:2.617824562874E-1,48[&location="Northeast",location.rate=0.04593529119563827]:3.000338224076E-1)[&location="Northeast",location.rate=0.04593529119563827]:1.014011638851E-2)[&location="Northeast",location.rate=0.04593529119563827]:2.354824235639E-1,(43[&location="Northeast",location.rate=0.04593529119563827]:5.092837457704E-1,46[&location="Northeast",location.rate=0.04593529119563827]:5.092837457704E-1)[&location="Northeast",location.rate=0.04593529119563827]:4.730157833813E-2)[&location="Northeast",location.rate=0.04593529119563827]:1.872447146868E-1,((49[&location="Northeast",location.rate=0.04593529119563827]:4.676718390211E-1,50[&location="Northeast",location.rate=0.04593529119563827]:4.676718390211E-1)[&location="Northeast",location.rate=0.04593529119563827]:1.512468824283E-1,(51[&location="Northeast",location.rate=0.04593529119563827]:4.75056127736E-1,(44[&location="Northeast",location.rate=0.04593529119563827]:1.390107222353E-1,47[&location="Northeast",location.rate=0.04593529119563827]:1.444752031095E-1)[&location="Northeast",location.rate=0.04593529119563827]:3.57903328998E-1)[&location="Northeast",location.rate=0.04593529119563827]:1.493270745876E-1)[&location="Northeast",location.rate=0.04593529119563827]:9.212443210027E-2)[&location="Northeast",location.rate=0.04593529119563827]:7.257367400084E-2,45[&location="Northeast",location.rate=0.04593529119563827]:8.082069914849E-1)[&location="Northeast",location.rate=0.04593529119563827]:8.632196465022E-2,(((((62[&location="Centre-West",location.rate=0.04593529119563827]:3.336243886638E-1,64[&location="Centre-West",location.rate=0.04593529119563827]:2.925284982528E-1)[&location="Centre-West",location.rate=0.04593529119563827]:1.68066672177E-1,(60[&location="Centre-West",location.rate=0.04593529119563827]:1.946439523468E-1,65[&location="Centre-West",location.rate=0.04593529119563827]:1.946439523468E-1)[&location="Centre-West",location.rate=0.04593529119563827]:1.152662865763E-1)[&location="Centre-West",location.rate=0.04593529119563827]:4.927331902606E-1,(61[&location="Centre-West",location.rate=0.04593529119563827]:3.394711992667E-1,63[&location="Centre-West",location.rate=0.04593529119563827]:2.983753088557E-1)[&location="Centre-West",location.rate=0.04593529119563827]:6.549530518347E-1)[&location="Centre-West",location.rate=0.04593529119563827]:5.562117355616E-1,121[&location="Northeast",location.rate=0.04593529119563827]:2.008170233238E0)[&location="Northeast",location.rate=0.04593529119563827]:2.297303204188E-1,(128[&location="North",location.rate=0.04593529119563827]:1.518844468173E0,(((((132[&location="North",location.rate=0.04593529119563827]:8.844840612426E-2,129[&location="North",location.rate=0.04593529119563827]:8.57086800969E-2)[&location="North",location.rate=0.04593529119563827]:6.208155005184E-2,130[&location="North",location.rate=0.04593529119563827]:1.477902301487E-1)[&location="North",location.rate=0.04593529119563827]:1.130390296745E-1,131[&location="North",location.rate=0.04593529119563827]:2.635689858506E-1)[&location="North",location.rate=0.04593529119563827]:7.463218331326E-1,118[&location="Northeast",location.rate=0.04593529119563827]:1.144137394326E0)[&location="Northeast",location.rate=0.04593529119563827]:6.568218410474E-2,69[&location="North",location.rate=0.04593529119563827]:1.22077848254E0)[&location="Northeast",location.rate=0.04593529119563827]:4.487509171394E-1)[&location="Northeast",location.rate=0.04593529119563827]:1.217958115119E-1)[&location="Northeast",location.rate=0.04593529119563827]:2.728488874185E-2)[&location="Northeast",location.rate=0.04593529119563827]:3.197326619671E-2)[&location="Northeast",location.rate=0.04593529119563827]:3.721436200334E-3,36[&location="Northeast",location.rate=0.04593529119563827]:2.214280900015E-1)[&location="Northeast",location.rate=0.04593529119563827]:5.474631318371E-1,(((97[&location="RJ",location.rate=0.04593529119563827]:7.290796447143E-1,(101[&location="RJ",location.rate=0.04593529119563827]:1.143769982207E0,((((((145[&location="RJ",location.rate=0.04593529119563827]:4.327566144109E-1,141[&location="RJ",location.rate=0.04593529119563827]:4.300168883833E-1)[&location="RJ",location.rate=0.04593529119563827]:4.3865474241E-2,144[&location="RJ",location.rate=0.04593529119563827]:4.71142636597E-1)[&location="RJ",location.rate=0.04593529119563827]:2.058435382347E-1,142[&location="RJ",location.rate=0.04593529119563827]:6.824656268866E-1)[&location="RJ",location.rate=0.04593529119563827]:8.907301391644E-1,(102[&location="RJ",location.rate=0.04593529119563827]:5.513487963691E-2,((24[&location="RJ",location.rate=0.04593529119563827]:8.181603804463E-1,(1[&location="RJ",location.rate=0.04593529119563827]:1.251587404933E-2,(28[&location="RJ",location.rate=0.04593529119563827]:5.411272473253E-1,21[&location="RJ",location.rate=0.04593529119563827]:5.164697130789E-1)[&location="RJ",location.rate=0.04593529119563827]:2.57689996587E-1)[&location="RJ",location.rate=0.04593529119563827]:2.482258858871E-2)[&location="RJ",location.rate=0.04593529119563827]:2.278524553404E-1,(((20[&location="RJ",location.rate=0.04593529119563827]:5.042086516731E-1,25[&location="RJ",location.rate=0.04593529119563827]:5.233867338649E-1)[&location="RJ",location.rate=0.04593529119563827]:1.652095203886E-1,23[&location="RJ",location.rate=0.04593529119563827]:6.776373501438E-1)[&location="RJ",location.rate=0.04593529119563827]:2.766636466905E-1,(140[&location="RJ",location.rate=0.04593529119563827]:5.726632877305E-1,11[&location="RJ",location.rate=0.04593529119563827]:5.918413699222E-1)[&location="RJ",location.rate=0.04593529119563827]:2.775281200629E-1)[&location="RJ",location.rate=0.04593529119563827]:8.07529348427E-2)[&location="RJ",location.rate=0.04593529119563827]:1.707658794666E-1)[&location="RJ",location.rate=0.04593529119563827]:2.714855439483E-1)[&location="RJ",location.rate=0.04593529119563827]:3.216308780797E-2,((((19[&location="RJ",location.rate=0.04593529119563827]:5.852672244713E-1,13[&location="RJ",location.rate=0.04593529119563827]:5.469110600876E-1)[&location="RJ",location.rate=0.04593529119563827]:1.483747442792E-1,((((114[&location="RJ",location.rate=0.04593529119563827]:7.164568354941E-2,104[&location="RJ",location.rate=0.04593529119563827]:1.319196561522E-1)[&location="RJ",location.rate=0.04593529119563827]:1.819639746817E-1,108[&location="RJ",location.rate=0.04593529119563827]:3.111439048065E-1)[&location="RJ",location.rate=0.04593529119563827]:1.24774742596E-1,(109[&location="RJ",location.rate=0.04593529119563827]:4.260622201661E-1,107[&location="RJ",location.rate=0.04593529119563827]:4.068841379744E-1)[&location="RJ",location.rate=0.04593529119563827]:3.177423545552E-2)[&location="RJ",location.rate=0.04593529119563827]:1.813151042777E-1,115[&location="RJ",location.rate=0.04593529119563827]:5.596995051048E-1)[&location="RJ",location.rate=0.04593529119563827]:5.339451844008E-2)[&location="RJ",location.rate=0.04593529119563827]:1.137366917682E-1,(((148[&location="RJ",location.rate=0.04593529119563827]:3.012799747724E-1,143[&location="RJ",location.rate=0.04593529119563827]:2.985402487451E-1)[&location="RJ",location.rate=0.04593529119563827]:2.996408221771E-1,116[&location="RJ",location.rate=0.04593529119563827]:5.625646325659E-1)[&location="RJ",location.rate=0.04593529119563827]:1.366337681101E-1,(139[&location="RJ",location.rate=0.04593529119563827]:7.178557213389E-1,(111[&location="RJ",location.rate=0.04593529119563827]:5.73687798897E-2,106[&location="RJ",location.rate=0.04593529119563827]:4.093042372532E-2)[&location="RJ",location.rate=0.04593529119563827]:4.851444756959E-1)[&location="RJ",location.rate=0.04593529119563827]:2.333974738576E-1)[&location="RJ",location.rate=0.04593529119563827]:2.763231463715E-2)[&location="RJ",location.rate=0.04593529119563827]:1.485242028677E-1,(((105[&location="RJ",location.rate=0.04593529119563827]:6.302747958116E-1,117[&location="RJ",location.rate=0.04593529119563827]:6.60411782113E-1)[&location="RJ",location.rate=0.04593529119563827]:4.406857602531E-2,110[&location="RJ",location.rate=0.04593529119563827]:6.96261180056E-1)[&location="RJ",location.rate=0.04593529119563827]:7.575469264316E-2,((((9[&location="RJ",location.rate=0.04593529119563827]:4.628411566018E-1,(17[&location="RJ",location.rate=0.04593529119563827]:3.805439236558E-1,14[&location="RJ",location.rate=0.04593529119563827]:3.421877592721E-1)[&location="RJ",location.rate=0.04593529119563827]:1.288725754118E-1)[&location="RJ",location.rate=0.04593529119563827]:1.937470029982E-1,(30[&location="RJ",location.rate=0.04593529119563827]:3.60441222794E-1,4[&location="RJ",location.rate=0.04593529119563827]:1.87838483068E-1)[&location="RJ",location.rate=0.04593529119563827]:4.194346080389E-1)[&location="RJ",location.rate=0.04593529119563827]:6.808188998416E-2,112[&location="RJ",location.rate=0.04593529119563827]:7.328892276662E-1)[&location="RJ",location.rate=0.04593529119563827]:3.864262950066E-2,113[&location="RJ",location.rate=0.04593529119563827]:7.715318571669E-1)[&location="RJ",location.rate=0.04593529119563827]:5.963467586985E-3)[&location="RJ",location.rate=0.04593529119563827]:1.800513742489E-1)[&location="RJ",location.rate=0.04593529119563827]:4.752094151301E-1)[&location="RJ",location.rate=0.04593529119563827]:8.649719996521E-2,(((3[&location="RJ",location.rate=0.04593529119563827]:5.872159853444E-1,18[&location="RJ",location.rate=0.04593529119563827]:7.02284478495E-1)[&location="RJ",location.rate=0.04593529119563827]:1.973176026219E-1,((10[&location="RJ",location.rate=0.04593529119563827]:3.656287774915E-1,15[&location="RJ",location.rate=0.04593529119563827]:4.03984941875E-1)[&location="RJ",location.rate=0.04593529119563827]:4.411116317068E-1,6[&location="RJ",location.rate=0.04593529119563827]:7.903020530339E-1)[&location="RJ",location.rate=0.04593529119563827]:4.628632945291E-2)[&location="RJ",location.rate=0.04593529119563827]:6.273492096345E-1,(((89[&location="Northeast",location.rate=0.04593529119563827]:1.137536026383E-1,88[&location="Northeast",location.rate=0.04593529119563827]:1.000549725013E-1)[&location="Northeast",location.rate=0.04593529119563827]:2.632325405515E-1,87[&location="Northeast",location.rate=0.04593529119563827]:3.632875130528E-1)[&location="Northeast",location.rate=0.04593529119563827]:2.774515896972E-1,((92[&location="Northeast",location.rate=0.04593529119563827]:1.677951277991E-1,(91[&location="Northeast",location.rate=0.04593529119563827]:3.430015158854E-2,90[&location="Northeast",location.rate=0.04593529119563827]:3.430015158854E-2)[&location="Northeast",location.rate=0.04593529119563827]:1.334949762106E-1)[&location="Northeast",location.rate=0.04593529119563827]:2.68788847637E-1,(((93[&location="Northeast",location.rate=0.04593529119563827]:9.646363384782E-2,86[&location="Northeast",location.rate=0.04593529119563827]:8.276500371081E-2)[&location="Northeast",location.rate=0.04593529119563827]:3.401251793443E-2,(84[&location="Northeast",location.rate=0.04593529119563827]:7.788767088008E-2,85[&location="Northeast",location.rate=0.04593529119563827]:7.788767088008E-2)[&location="Northeast",location.rate=0.04593529119563827]:3.888985076516E-2)[&location="Northeast",location.rate=0.04593529119563827]:3.466383091184E-2,83[&location="Northeast",location.rate=0.04593529119563827]:1.514413525571E-1)[&location="Northeast",location.rate=0.04593529119563827]:2.71443992742E-1)[&location="Northeast",location.rate=0.04593529119563827]:2.178537574509E-1)[&location="Northeast",location.rate=0.04593529119563827]:1.310869722248E0)[&location="RJ",location.rate=0.04593529119563827]:3.06581877302E-2)[&location="RJ",location.rate=0.04593529119563827]:7.039687229033E-1)[&location="RJ",location.rate=0.04593529119563827]:6.295120728675E-1)[&location="RJ",location.rate=0.04593529119563827]:6.997940043608E-3,(146[&location="RJ",location.rate=0.04593529119563827]:9.093214877475E-1,((98[&location="RJ",location.rate=0.04593529119563827]:8.283609686587E-1,((96[&location="RJ",location.rate=0.04593529119563827]:6.514424826809E-1,99[&location="RJ",location.rate=0.04593529119563827]:6.869616083637E-1)[&location="RJ",location.rate=0.04593529119563827]:9.222920501741E-2,(95[&location="RJ",location.rate=0.04593529119563827]:4.87224991175E-1,(100[&location="RJ",location.rate=0.04593529119563827]:2.591465818777E-1,94[&location="RJ",location.rate=0.04593529119563827]:2.591465818777E-1)[&location="RJ",location.rate=0.04593529119563827]:1.433789557453E-1)[&location="RJ",location.rate=0.04593529119563827]:2.810368604576E-1)[&location="RJ",location.rate=0.04593529119563827]:7.102807877477E-2)[&location="RJ",location.rate=0.04593529119563827]:6.114388888252E-2,(147[&location="RJ",location.rate=0.04593529119563827]:5.014827220554E-1,((39[&location="RJ",location.rate=0.04593529119563827]:4.043380110441E-1,(40[&location="RJ",location.rate=0.04593529119563827]:3.740143985451E-1,((((22[&location="RJ",location.rate=0.04593529119563827]:1.849808763177E-1,27[&location="RJ",location.rate=0.04593529119563827]:2.014192324821E-1)[&location="RJ",location.rate=0.04593529119563827]:5.577771930627E-1,2[&location="RJ",location.rate=0.04593529119563827]:5.701553296544E-1)[&location="RJ",location.rate=0.04593529119563827]:2.00397125862E-1,31[&location="RJ",location.rate=0.04593529119563827]:9.979497157905E-1)[&location="RJ",location.rate=0.04593529119563827]:1.37431199273E-1,((7[&location="RJ",location.rate=0.04593529119563827]:3.045042338619E-1,8[&location="RJ",location.rate=0.04593529119563827]:3.045042338619E-1)[&location="RJ",location.rate=0.04593529119563827]:4.844141104966E-1,26[&location="RJ",location.rate=0.04593529119563827]:8.95767659427E-1)[&location="RJ",location.rate=0.04593529119563827]:1.957776391981E-1)[&location="RJ",location.rate=0.04593529119563827]:1.422756546585E0)[&location="RJ",location.rate=0.04593529119563827]:3.032361249907E-2)[&location="RJ",location.rate=0.04593529119563827]:1.05037703037E-2,16[&location="RJ",location.rate=0.04593529119563827]:2.500334707465E0)[&location="RJ",location.rate=0.04593529119563827]:2.926389152718E-2)[&location="RJ",location.rate=0.04593529119563827]:3.169838841199E-1)[&location="RJ",location.rate=0.04593529119563827]:2.801335151765E-2)[&location="RJ",location.rate=0.04593529119563827]:1.801292761157E-2)[&location="RJ",location.rate=0.04593529119563827]:1.160522466625E-1,38[&location="Northeast",location.rate=0.04593529119563827]:8.548620718575E-1)[&location="Northeast",location.rate=0.04593529119563827]:4.698192540308E-1)[&location="Northeast",location.rate=0.04593529119563827]:1.736829170864E-1,(((53[&location="Northeast",location.rate=0.04593529119563827]:6.932793220183E-1,((((80[&location="North",location.rate=0.04593529119563827]:1.234913358767E-1,81[&location="North",location.rate=0.04593529119563827]:1.234913358767E-1)[&location="North",location.rate=0.04593529119563827]:2.184286708096E-1,(((71[&location="North",location.rate=0.04593529119563827]:1.234987064979E-1,82[&location="North",location.rate=0.04593529119563827]:1.59115144854E-1)[&location="North",location.rate=0.04593529119563827]:1.463263087977E-1,(79[&location="North",location.rate=0.04593529119563827]:2.763887813716E-1,(72[&location="North",location.rate=0.04593529119563827]:1.548170387125E-1,78[&location="North",location.rate=0.04593529119563827]:1.767348469318E-1)[&location="North",location.rate=0.04593529119563827]:9.965393443973E-2)[&location="North",location.rate=0.04593529119563827]:2.083349419795E-2)[&location="North",location.rate=0.04593529119563827]:4.442878094261E-2,(73[&location="North",location.rate=0.04593529119563827]:2.602130616483E-1,77[&location="North",location.rate=0.04593529119563827]:2.547336095936E-1)[&location="North",location.rate=0.04593529119563827]:1.225338852747E-1)[&location="North",location.rate=0.04593529119563827]:8.48812825645E-3)[&location="North",location.rate=0.04593529119563827]:4.605977764434E-1,((70[&location="North",location.rate=0.04593529119563827]:5.004692815118E-1,(74[&location="North",location.rate=0.04593529119563827]:3.733881758547E-1,76[&location="North",location.rate=0.04593529119563827]:3.733881758547E-1)[&location="North",location.rate=0.04593529119563827]:1.654372700406E-1)[&location="North",location.rate=0.04593529119563827]:7.564994328212E-2,75[&location="North",location.rate=0.04593529119563827]:6.144753891774E-1)[&location="North",location.rate=0.04593529119563827]:2.373574624454E-1)[&location="North",location.rate=0.04593529119563827]:5.434720903502E-1,((133[&location="Northeast",location.rate=0.04593529119563827]:8.902691750778E-1,(134[&location="Northeast",location.rate=0.04593529119563827]:7.659069324774E-1,137[&location="Northeast",location.rate=0.04593529119563827]:8.371398091896E-1)[&location="Northeast",location.rate=0.04593529119563827]:9.422525629926E-2)[&location="Northeast",location.rate=0.04593529119563827]:4.702480604546E-1,(52[&location="Northeast",location.rate=0.04593529119563827]:4.385859976261E-1,(103[&location="RJ",location.rate=0.04593529119563827]:6.513141764588E-1,(29[&location="RJ",location.rate=0.04593529119563827]:6.948564106368E-1,(5[&location="RJ",location.rate=0.04593529119563827]:4.780561669531E-2,12[&location="RJ",location.rate=0.04593529119563827]:8.616178107877E-2)[&location="RJ",location.rate=0.04593529119563827]:5.018453144895E-1)[&location="RJ",location.rate=0.04593529119563827]:1.893344781508E-1)[&location="RJ",location.rate=0.04593529119563827]:1.451565555728E0)[&location="Northeast",location.rate=0.04593529119563827]:1.480484622494E-1)[&location="Northeast",location.rate=0.04593529119563827]:7.040414479668E-2)[&location="Northeast",location.rate=0.04593529119563827]:4.443743865742E-2)[&location="Northeast",location.rate=0.04593529119563827]:2.611181844144E-1,125[&location="Northeast",location.rate=0.04593529119563827]:7.440149927715E-1)[&location="Northeast",location.rate=0.04593529119563827]:6.140249051446E-1,((((57[&location="Northeast",location.rate=0.04593529119563827]:1.722123530063E-1,(58[&location="Northeast",location.rate=0.04593529119563827]:7.18067612289E-2,54[&location="Northeast",location.rate=0.04593529119563827]:1.442971204857E-2)[&location="Northeast",location.rate=0.04593529119563827]:1.167990344004E-1)[&location="Northeast",location.rate=0.04593529119563827]:2.048377967704E-1,(37[&location="Northeast",location.rate=0.04593529119563827]:4.097527319118E-1,(56[&location="Northeast",location.rate=0.04593529119563827]:1.464006536208E-1,55[&location="Northeast",location.rate=0.04593529119563827]:1.464006536208E-1)[&location="Northeast",location.rate=0.04593529119563827]:2.169039908591E-1)[&location="Northeast",location.rate=0.04593529119563827]:2.816543547992E-3)[&location="Northeast",location.rate=0.04593529119563827]:5.163480322542E-2,59[&location="Northeast",location.rate=0.04593529119563827]:4.259527125649E-1)[&location="Northeast",location.rate=0.04593529119563827]:2.965279385996E-1,68[&location="North",location.rate=0.04593529119563827]:6.733003232956E-1)[&location="Northeast",location.rate=0.04593529119563827]:5.180729079538E-1)[&location="Northeast",location.rate=0.04593529119563827]:2.523462029822E-1)[&location="Northeast",location.rate=0.04593529119563827]:9.652956489994E-3)[&location="Northeast",location.rate=0.04593529119563827]:7.214623687117E-2)[&location="Northeast",location.rate=0.04593529119563827]:2.816198064535E-2)[&location="Northeast"];
tree STATE_1092000 [&joint=-62.27539392038742,lnP=-62.27539392038742] = [&R] ((((34[&location="Northeast",location.rate=0.057850005675317034]:3.295899104012E-3,(((((56[&location="Northeast",location.rate=0.057850005675317034]:2.756987906043E-1,55[&location="Northeast",location.rate=0.057850005675317034]:2.756987906043E-1)[&location="Northeast",location.rate=0.057850005675317034]:9.380886173882E-2,((57[&location="Northeast",location.rate=0.057850005675317034]:2.85910967879E-1,54[&location="Northeast",location.rate=0.057850005675317034]:2.449273613216E-1)[&location="Northeast",location.rate=0.057850005675317034]:6.775703167572E-2,(58[&location="Northeast",location.rate=0.057850005675317034]:4.379804502992E-2,37[&location="Northeast",location.rate=0.057850005675317034]:6.292372809003E-2)[&location="Northeast",location.rate=0.057850005675317034]:3.262633971478E-1)[&location="Northeast",location.rate=0.057850005675317034]:2.676861453715E-2)[&location="Northeast",location.rate=0.057850005675317034]:6.739095662373E-2,59[&location="Northeast",location.rate=0.057850005675317034]:4.450953302785E-1)[&location="Northeast",location.rate=0.057850005675317034]:4.207420950548E-1,68[&location="North",location.rate=0.057850005675317034]:8.166570974643E-1)[&location="Northeast",location.rate=0.057850005675317034]:5.271521589265E-1,(((((((74[&location="North",location.rate=0.057850005675317034]:4.228319465529E-1,76[&location="North",location.rate=0.057850005675317034]:4.228319465529E-1)[&location="North",location.rate=0.057850005675317034]:5.639961210189E-3,70[&location="North",location.rate=0.057850005675317034]:3.901157433797E-1)[&location="North",location.rate=0.057850005675317034]:6.119717164636E-2,75[&location="North",location.rate=0.057850005675317034]:4.896690794095E-1)[&location="North",location.rate=0.057850005675317034]:2.630210937694E-1,(((((71[&location="North",location.rate=0.057850005675317034]:2.809075864002E-1,(79[&location="North",location.rate=0.057850005675317034]:2.52061646006E-1,(72[&location="North",location.rate=0.057850005675317034]:2.330785373457E-3,78[&location="North",location.rate=0.057850005675317034]:2.424859359277E-2)[&location="North",location.rate=0.057850005675317034]:2.278130524132E-1)[&location="North",location.rate=0.057850005675317034]:5.62432006683E-2)[&location="North",location.rate=0.057850005675317034]:6.679147171483E-2,82[&location="North",location.rate=0.057850005675317034]:3.833154964712E-1)[&location="North",location.rate=0.057850005675317034]:3.98004974385E-2,(81[&location="North",location.rate=0.057850005675317034]:8.746083536098E-2,80[&location="North",location.rate=0.057850005675317034]:8.746083536098E-2)[&location="North",location.rate=0.057850005675317034]:3.192168023843E-1)[&location="North",location.rate=0.057850005675317034]:8.943947401551E-3,77[&location="North",location.rate=0.057850005675317034]:4.594572015852E-1)[&location="North",location.rate=0.057850005675317034]:4.548558150146E-2,73[&location="North",location.rate=0.057850005675317034]:5.104222351414E-1)[&location="North",location.rate=0.057850005675317034]:2.422679380375E-1)[&location="North",location.rate=0.057850005675317034]:5.982914672121E-1,53[&location="Northeast",location.rate=0.057850005675317034]:6.04518581779E-1)[&location="Northeast",location.rate=0.057850005675317034]:6.420275922805E-2,((134[&location="Northeast",location.rate=0.057850005675317034]:5.924108384991E-1,(133[&location="Northeast",location.rate=0.057850005675317034]:4.708746133415E-1,137[&location="Northeast",location.rate=0.057850005675317034]:5.119705037526E-1)[&location="Northeast",location.rate=0.057850005675317034]:1.516732114587E-1)[&location="Northeast",location.rate=0.057850005675317034]:7.785961175455E-1,(((29[&location="RJ",location.rate=0.057850005675317034]:4.428113205953E-1,(5[&location="RJ",location.rate=0.057850005675317034]:1.234082923309E-1,12[&location="RJ",location.rate=0.057850005675317034]:1.617644567143E-1)[&location="RJ",location.rate=0.057850005675317034]:1.741975488124E-1)[&location="RJ",location.rate=0.057850005675317034]:1.282727294536E-1,103[&location="RJ",location.rate=0.057850005675317034]:3.382073377201E-1)[&location="RJ",location.rate=0.057850005675317034]:1.904841143729E0,52[&location="Northeast",location.rate=0.057850005675317034]:5.787547468879E-1)[&location="Northeast",location.rate=0.057850005675317034]:4.850641980106E-2)[&location="Northeast",location.rate=0.057850005675317034]:4.965689562941E-2)[&location="Northeast",location.rate=0.057850005675317034]:5.353417300057E-1,125[&location="Northeast",location.rate=0.057850005675317034]:9.936805573515E-1)[&location="Northeast",location.rate=0.057850005675317034]:5.16795365706E-1)[&location="Northeast",location.rate=0.057850005675317034]:7.022097911559E-2)[&location="Northeast",location.rate=0.057850005675317034]:6.087934707907E-3,(((38[&location="Northeast",location.rate=0.057850005675317034]:1.238983693202E0,((16[&location="RJ",location.rate=0.057850005675317034]:2.708188261765E0,(((7[&location="RJ",location.rate=0.057850005675317034]:3.258037992583E-1,8[&location="RJ",location.rate=0.057850005675317034]:3.258037992583E-1)[&location="RJ",location.rate=0.057850005675317034]:1.157056598253E-1,26[&location="RJ",location.rate=0.057850005675317034]:5.483587741521E-1)[&location="RJ",location.rate=0.057850005675317034]:3.265716699833E-1,(31[&location="RJ",location.rate=0.057850005675317034]:6.672705041337E-1,(2[&location="RJ",location.rate=0.057850005675317034]:4.01953125216E-1,(22[&location="RJ",location.rate=0.057850005675317034]:3.217036138157E-1,27[&location="RJ",location.rate=0.057850005675317034]:3.3814196998E-1)[&location="RJ",location.rate=0.057850005675317034]:2.528522511264E-1)[&location="RJ",location.rate=0.057850005675317034]:3.792011864355E-2)[&location="RJ",location.rate=0.057850005675317034]:2.514955564401E-1)[&location="RJ",location.rate=0.057850005675317034]:1.888052338178E0)[&location="RJ",location.rate=0.057850005675317034]:3.472300390525E-2,(((((100[&location="RJ",location.rate=0.057850005675317034]:3.203026240586E-1,94[&location="RJ",location.rate=0.057850005675317034]:3.203026240586E-1)[&location="RJ",location.rate=0.057850005675317034]:8.223399434462E-2,95[&location="RJ",location.rate=0.057850005675317034]:4.872360719553E-1)[&location="RJ",location.rate=0.057850005675317034]:1.250514360113E-1,(99[&location="RJ",location.rate=0.057850005675317034]:5.368668657724E-1,96[&location="RJ",location.rate=0.057850005675317034]:5.013477400895E-1)[&location="RJ",location.rate=0.057850005675317034]:8.63496039427E-2)[&location="RJ",location.rate=0.057850005675317034]:9.549784536323E-2,98[&location="RJ",location.rate=0.057850005675317034]:6.968563915811E-1)[&location="RJ",location.rate=0.057850005675317034]:4.682236274894E-2,(146[&location="RJ",location.rate=0.057850005675317034]:6.716427526123E-1,(((97[&location="RJ",location.rate=0.057850005675317034]:3.717733913284E-1,40[&location="RJ",location.rate=0.057850005675317034]:4.428116426946E-1)[&location="RJ",location.rate=0.057850005675317034]:8.004344658576E-2,(39[&location="RJ",location.rate=0.057850005675317034]:4.141678130979E-1,147[&location="RJ",location.rate=0.057850005675317034]:4.715448622782E-1)[&location="RJ",location.rate=0.057850005675317034]:1.086872761824E-1)[&location="RJ",location.rate=0.057850005675317034]:5.011487134224E-3,(101[&location="RJ",location.rate=0.057850005675317034]:7.542986346248E-1,((((6[&location="RJ",location.rate=0.057850005675317034]:3.442770296721E-1,(10[&location="RJ",location.rate=0.057850005675317034]:2.61076628328E-1,15[&location="RJ",location.rate=0.057850005675317034]:2.994327927114E-1)[&location="RJ",location.rate=0.057850005675317034]:9.963875750847E-2)[&location="RJ",location.rate=0.057850005675317034]:2.167858878103E-1,(3[&location="RJ",location.rate=0.057850005675317034]:3.79095425311E-1,18[&location="RJ",location.rate=0.057850005675317034]:4.941639184616E-1)[&location="RJ",location.rate=0.057850005675317034]:1.299126976509E-1)[&location="RJ",location.rate=0.057850005675317034]:2.937429512454E-1,(((89[&location="Northeast",location.rate=0.057850005675317034]:1.688977659197E-1,88[&location="Northeast",location.rate=0.057850005675317034]:1.551991357827E-1)[&location="Northeast",location.rate=0.057850005675317034]:3.153489334293E-2,87[&location="Northeast",location.rate=0.057850005675317034]:1.867340291256E-1)[&location="Northeast",location.rate=0.057850005675317034]:3.99404238039E-2,((((84[&location="Northeast",location.rate=0.057850005675317034]:8.886604264801E-2,83[&location="Northeast",location.rate=0.057850005675317034]:8.886604264801E-2)[&location="Northeast",location.rate=0.057850005675317034]:1.593389891458E-3,93[&location="Northeast",location.rate=0.057850005675317034]:1.041580626765E-1)[&location="Northeast",location.rate=0.057850005675317034]:3.335834996681E-2,(85[&location="Northeast",location.rate=0.057850005675317034]:8.636865464158E-3,86[&location="Northeast",location.rate=0.057850005675317034]:8.636865464158E-3)[&location="Northeast",location.rate=0.057850005675317034]:1.151809170421E-1)[&location="Northeast",location.rate=0.057850005675317034]:7.259868040999E-3,((90[&location="Northeast",location.rate=0.057850005675317034]:7.007558160069E-2,91[&location="Northeast",location.rate=0.057850005675317034]:7.007558160069E-2)[&location="Northeast",location.rate=0.057850005675317034]:2.253436410212E-2,92[&location="Northeast",location.rate=0.057850005675317034]:9.260994570282E-2)[&location="Northeast",location.rate=0.057850005675317034]:5.216633498147E-2)[&location="Northeast",location.rate=0.057850005675317034]:9.559680238226E-2)[&location="Northeast",location.rate=0.057850005675317034]:1.115802648675E0)[&location="RJ",location.rate=0.057850005675317034]:6.202114880254E-1,((142[&location="RJ",location.rate=0.057850005675317034]:4.028861635483E-1,((141[&location="RJ",location.rate=0.057850005675317034]:1.966116059699E-1,145[&location="RJ",location.rate=0.057850005675317034]:1.993513319975E-1)[&location="RJ",location.rate=0.057850005675317034]:9.676263506322E-2,144[&location="RJ",location.rate=0.057850005675317034]:2.906345150058E-1)[&location="RJ",location.rate=0.057850005675317034]:1.067721964875E-1)[&location="RJ",location.rate=0.057850005675317034]:9.592805660363E-1,((((105[&location="RJ",location.rate=0.057850005675317034]:4.170985140616E-1,110[&location="RJ",location.rate=0.057850005675317034]:4.390163222807E-1)[&location="RJ",location.rate=0.057850005675317034]:2.416917236495E-1,((9[&location="RJ",location.rate=0.057850005675317034]:4.941878678796E-1,113[&location="RJ",location.rate=0.057850005675317034]:5.024070459617E-1)[&location="RJ",location.rate=0.057850005675317034]:1.238156012596E-2,(((17[&location="RJ",location.rate=0.057850005675317034]:2.167321476485E-1,14[&location="RJ",location.rate=0.057850005675317034]:1.783759832648E-1)[&location="RJ",location.rate=0.057850005675317034]:2.3452791505E-1,(4[&location="RJ",location.rate=0.057850005675317034]:9.193726095775E-2,30[&location="RJ",location.rate=0.057850005675317034]:2.645400006838E-1)[&location="RJ",location.rate=0.057850005675317034]:2.634323907819E-1)[&location="RJ",location.rate=0.057850005675317034]:7.610332207276E-2,(112[&location="RJ",location.rate=0.057850005675317034]:3.726455079804E-1,117[&location="RJ",location.rate=0.057850005675317034]:3.75385234008E-1)[&location="RJ",location.rate=0.057850005675317034]:1.163617124072E-1)[&location="RJ",location.rate=0.057850005675317034]:2.578138570008E-2)[&location="RJ",location.rate=0.057850005675317034]:1.713988918972E-1)[&location="RJ",location.rate=0.057850005675317034]:2.840720323932E-1,((((13[&location="RJ",location.rate=0.057850005675317034]:4.847910426077E-1,19[&location="RJ",location.rate=0.057850005675317034]:5.231472069914E-1)[&location="RJ",location.rate=0.057850005675317034]:1.274987514478E-1,((107[&location="RJ",location.rate=0.057850005675317034]:4.617518626437E-1,(109[&location="RJ",location.rate=0.057850005675317034]:4.758630524864E-1,(114[&location="RJ",location.rate=0.057850005675317034]:1.905141553702E-1,104[&location="RJ",location.rate=0.057850005675317034]:2.50788127973E-1)[&location="RJ",location.rate=0.057850005675317034]:2.058968423217E-1)[&location="RJ",location.rate=0.057850005675317034]:5.066892348981E-3)[&location="RJ",location.rate=0.057850005675317034]:3.360072401273E-2,108[&location="RJ",location.rate=0.057850005675317034]:4.926128606291E-1)[&location="RJ",location.rate=0.057850005675317034]:9.501939917996E-2)[&location="RJ",location.rate=0.057850005675317034]:6.916204814707E-2,115[&location="RJ",location.rate=0.057850005675317034]:5.992600613807E-1)[&location="RJ",location.rate=0.057850005675317034]:7.609520050527E-2,((116[&location="RJ",location.rate=0.057850005675317034]:4.781239519437E-1,(106[&location="RJ",location.rate=0.057850005675317034]:2.743002415601E-1,(111[&location="RJ",location.rate=0.057850005675317034]:1.982648944653E-1,139[&location="RJ",location.rate=0.057850005675317034]:3.736073602187E-1)[&location="RJ",location.rate=0.057850005675317034]:9.247370325917E-2)[&location="RJ",location.rate=0.057850005675317034]:2.640976829863E-1)[&location="RJ",location.rate=0.057850005675317034]:1.633329409147E-1,(148[&location="RJ",location.rate=0.057850005675317034]:1.556924105961E-1,143[&location="RJ",location.rate=0.057850005675317034]:1.529526845688E-1)[&location="RJ",location.rate=0.057850005675317034]:5.24120646646E-1)[&location="RJ",location.rate=0.057850005675317034]:3.389836902758E-2)[&location="RJ",location.rate=0.057850005675317034]:2.127124876702E-1)[&location="RJ",location.rate=0.057850005675317034]:1.868754211853E-1,((((23[&location="RJ",location.rate=0.057850005675317034]:6.222890213016E-1,(20[&location="RJ",location.rate=0.057850005675317034]:5.588245692964E-1,25[&location="RJ",location.rate=0.057850005675317034]:5.780026514882E-1)[&location="RJ",location.rate=0.057850005675317034]:5.524527392306E-2)[&location="RJ",location.rate=0.057850005675317034]:9.021915473343E-2,(140[&location="RJ",location.rate=0.057850005675317034]:4.954407874992E-1,11[&location="RJ",location.rate=0.057850005675317034]:5.14618869691E-1)[&location="RJ",location.rate=0.057850005675317034]:1.129577994948E-1)[&location="RJ",location.rate=0.057850005675317034]:4.443174265447E-1,102[&location="RJ",location.rate=0.057850005675317034]:6.140671073002E-3)[&location="RJ",location.rate=0.057850005675317034]:1.693701155639E-2,((1[&location="RJ",location.rate=0.057850005675317034]:2.989107966928E-2,(28[&location="RJ",location.rate=0.057850005675317034]:6.159167637398E-1,21[&location="RJ",location.rate=0.057850005675317034]:5.912592294934E-1)[&location="RJ",location.rate=0.057850005675317034]:2.002756857924E-1)[&location="RJ",location.rate=0.057850005675317034]:2.071543908381E-2,24[&location="RJ",location.rate=0.057850005675317034]:8.314284365613E-1)[&location="RJ",location.rate=0.057850005675317034]:3.532930816844E-1)[&location="RJ",location.rate=0.057850005675317034]:6.008466619442E-2)[&location="RJ",location.rate=0.057850005675317034]:3.242903829498E-2)[&location="RJ",location.rate=0.057850005675317034]:3.101109011413E-1)[&location="RJ",location.rate=0.057850005675317034]:3.340757984197E-1)[&location="RJ",location.rate=0.057850005675317034]:7.467321007835E-1)[&location="RJ",location.rate=0.057850005675317034]:2.355759696283E-2)[&location="RJ",location.rate=0.057850005675317034]:6.383928040633E-2)[&location="RJ",location.rate=0.057850005675317034]:4.215488576938E-2)[&location="RJ",location.rate=0.057850005675317034]:6.498713645784E-1)[&location="Northeast",location.rate=0.057850005675317034]:1.882380054164E-1,(((45[&location="Northeast",location.rate=0.057850005675317034]:6.595966327748E-1,(((49[&location="Northeast",location.rate=0.057850005675317034]:5.168768388244E-1,(44[&location="Northeast",location.rate=0.057850005675317034]:4.870980037769E-1,(51[&location="Northeast",location.rate=0.057850005675317034]:4.379844056455E-1,47[&location="Northeast",location.rate=0.057850005675317034]:4.65306810017E-1)[&location="Northeast",location.rate=0.057850005675317034]:2.725567463414E-2)[&location="Northeast",location.rate=0.057850005675317034]:5.710123941892E-2)[&location="Northeast",location.rate=0.057850005675317034]:1.700623752227E-3,((43[&location="Northeast",location.rate=0.057850005675317034]:4.487687669491E-1,46[&location="Northeast",location.rate=0.057850005675317034]:4.487687669491E-1)[&location="Northeast",location.rate=0.057850005675317034]:4.870572689545E-3,(48[&location="Northeast",location.rate=0.057850005675317034]:3.631323636037E-1,(42[&location="Northeast",location.rate=0.057850005675317034]:2.655184111668E-1,41[&location="Northeast",location.rate=0.057850005675317034]:2.600539302925E-1)[&location="Northeast",location.rate=0.057850005675317034]:5.93625863167E-2)[&location="Northeast",location.rate=0.057850005675317034]:7.95780142864E-2)[&location="Northeast",location.rate=0.057850005675317034]:9.772500818369E-2)[&location="Northeast",location.rate=0.057850005675317034]:3.87259111159E-2,50[&location="Northeast",location.rate=0.057850005675317034]:5.573033736925E-1)[&location="Northeast",location.rate=0.057850005675317034]:7.770309514797E-2)[&location="Northeast",location.rate=0.057850005675317034]:1.906113047386E-1,((((64[&location="Centre-West",location.rate=0.057850005675317034]:4.324091546283E-1,((62[&location="Centre-West",location.rate=0.057850005675317034]:3.436565497051E-1,65[&location="Centre-West",location.rate=0.057850005675317034]:1.518757277874E-1)[&location="Centre-West",location.rate=0.057850005675317034]:3.428709951746E-2,60[&location="Centre-West",location.rate=0.057850005675317034]:1.861628273048E-1)[&location="Centre-West",location.rate=0.057850005675317034]:9.556139581674E-2)[&location="Centre-West",location.rate=0.057850005675317034]:6.514608300191E-2,(61[&location="Centre-West",location.rate=0.057850005675317034]:1.809563857447E-1,63[&location="Centre-West",location.rate=0.057850005675317034]:1.398604953336E-1)[&location="Centre-West",location.rate=0.057850005675317034]:3.576947422966E-1)[&location="Centre-West",location.rate=0.057850005675317034]:8.289875244498E-1,(118[&location="Northeast",location.rate=0.057850005675317034]:5.820434757862E-1,(69[&location="North",location.rate=0.057850005675317034]:5.852124693782E-1,((132[&location="North",location.rate=0.057850005675317034]:1.131857716714E-1,129[&location="North",location.rate=0.057850005675317034]:1.10446045644E-1)[&location="North",location.rate=0.057850005675317034]:1.576607270345E-1,(130[&location="North",location.rate=0.057850005675317034]:1.040930789588E-1,131[&location="North",location.rate=0.057850005675317034]:1.068328049861E-1)[&location="North",location.rate=0.057850005675317034]:1.640136937197E-1)[&location="North",location.rate=0.057850005675317034]:1.691604912201E-1)[&location="North",location.rate=0.057850005675317034]:7.7899105176E-3)[&location="North",location.rate=0.057850005675317034]:7.855951767049E-1)[&location="North",location.rate=0.057850005675317034]:1.409925305605E-2,128[&location="North",location.rate=0.057850005675317034]:1.24201187815E0)[&location="North",location.rate=0.057850005675317034]:3.81592271655E-1)[&location="Northeast",location.rate=0.057850005675317034]:1.433496168213E-1,(((121[&location="Northeast",location.rate=0.057850005675317034]:1.883207733268E0,127[&location="Centre-West",location.rate=0.057850005675317034]:2.324303623679E0)[&location="Northeast",location.rate=0.057850005675317034]:2.314642511024E-1,36[&location="Northeast",location.rate=0.057850005675317034]:3.521992957633E-2)[&location="Northeast",location.rate=0.057850005675317034]:1.739531649302E-1,35[&location="Northeast",location.rate=0.057850005675317034]:1.625977520408E-1)[&location="Northeast",location.rate=0.057850005675317034]:7.558889129756E-2)[&location="Northeast",location.rate=0.057850005675317034]:5.86669608765E-1)[&location="Northeast",location.rate=0.057850005675317034]:3.366918271872E-2,((66[&location="North",location.rate=0.057850005675317034]:2.67171784418E-1,((124[&location="Northeast",location.rate=0.057850005675317034]:2.959838059353E-1,(123[&location="Northeast",location.rate=0.057850005675317034]:2.349879573719E-1,122[&location="Northeast",location.rate=0.057850005675317034]:2.349879573719E-1)[&location="Northeast",location.rate=0.057850005675317034]:6.372808900049E-2)[&location="Northeast",location.rate=0.057850005675317034]:4.47739061354E-1,67[&location="North",location.rate=0.057850005675317034]:2.451825573857E-1)[&location="Northeast",location.rate=0.057850005675317034]:2.198922703235E-2)[&location="Northeast",location.rate=0.057850005675317034]:7.291989617038E-2,((126[&location="Northeast",location.rate=0.057850005675317034]:1.142850126995E0,((135[&location="Northeast",location.rate=0.057850005675317034]:5.015887337608E-1,(138[&location="Northeast",location.rate=0.057850005675317034]:1.827270819166E-1,136[&location="Northeast",location.rate=0.057850005675317034]:5.122023260143E-2)[&location="Northeast",location.rate=0.057850005675317034]:5.188616518442E-1)[&location="Northeast",location.rate=0.057850005675317034]:9.550232484487E-1,119[&location="Northeast",location.rate=0.057850005675317034]:1.804557187689E0)[&location="Northeast",location.rate=0.057850005675317034]:1.2399546195E-1)[&location="Northeast",location.rate=0.057850005675317034]:2.717256808791E-1,120[&location="Northeast",location.rate=0.057850005675317034]:2.104387919559E0)[&location="Northeast",location.rate=0.057850005675317034]:1.726900623992E-1)[&location="Northeast",location.rate=0.057850005675317034]:5.184337542337E-1)[&location="Northeast",location.rate=0.057850005675317034]:1.387209761994E-2)[&location="Northeast",location.rate=0.057850005675317034]:2.624613146849E-2,33[&location="Northeast",location.rate=0.057850005675317034]:1.919160911604E-2)[&location="Northeast",location.rate=0.057850005675317034]:4.737227931558E-2,32[&location="Northeast",location.rate=0.057850005675317034]:6.10844363769E-2)[&location="Northeast"];
tree STATE_1094000 [&joint=-69.11392363305347,lnP=-69.11392363305347] = [&R] (33[&location="Northeast",location.rate=0.09263717717810252]:4.952929330649E-2,((34[&location="Northeast",location.rate=0.09263717717810252]:1.108134521768E-2,(((67[&location="North",location.rate=0.09263717717810252]:2.253761274827E-1,(122[&location="Northeast",location.rate=0.09263717717810252]:3.520983549787E-1,(123[&location="Northeast",location.rate=0.09263717717810252]:2.17535388837E-1,124[&location="Northeast",location.rate=0.09263717717810252]:2.148031483999E-1)[&location="Northeast",location.rate=0.09263717717810252]:1.345629661416E-1)[&location="Northeast",location.rate=0.09263717717810252]:3.745503228447E-1)[&location="Northeast",location.rate=0.09263717717810252]:1.119409987994E-1,(66[&location="North",location.rate=0.09263717717810252]:1.331653088258E-1,((120[&location="Northeast",location.rate=0.09263717717810252]:1.080547144208E0,126[&location="Northeast",location.rate=0.09263717717810252]:3.907350325227E-1)[&location="Northeast",location.rate=0.09263717717810252]:5.969388682309E-1,((135[&location="Northeast",location.rate=0.09263717717810252]:7.484936172464E-1,(138[&location="Northeast",location.rate=0.09263717717810252]:4.023668721132E-1,136[&location="Northeast",location.rate=0.09263717717810252]:2.70860022798E-1)[&location="Northeast",location.rate=0.09263717717810252]:5.461267451332E-1)[&location="Northeast",location.rate=0.09263717717810252]:5.386272238736E-1,119[&location="Northeast",location.rate=0.09263717717810252]:1.635066046599E0)[&location="Northeast",location.rate=0.09263717717810252]:1.383103767979E-1)[&location="Northeast",location.rate=0.09263717717810252]:3.926655977573E-1)[&location="Northeast",location.rate=0.09263717717810252]:2.041518174563E-1)[&location="Northeast",location.rate=0.09263717717810252]:4.699163744886E-1,((((57[&location="Northeast",location.rate=0.09263717717810252]:3.17285348499E-1,(54[&location="Northeast",location.rate=0.09263717717810252]:2.190489037189E-1,((59[&location="Northeast",location.rate=0.09263717717810252]:2.271371990497E-1,(37[&location="Northeast",location.rate=0.09263717717810252]:1.766889805397E-1,58[&location="Northeast",location.rate=0.09263717717810252]:1.575632974796E-1)[&location="Northeast",location.rate=0.09263717717810252]:8.869958463019E-2)[&location="Northeast",location.rate=0.09263717717810252]:7.00159859279E-3,(55[&location="Northeast",location.rate=0.09263717717810252]:1.762885310114E-1,56[&location="Northeast",location.rate=0.09263717717810252]:1.762885310114E-1)[&location="Northeast",location.rate=0.09263717717810252]:4.965354531947E-2)[&location="Northeast",location.rate=0.09263717717810252]:2.31614721966E-2)[&location="Northeast",location.rate=0.09263717717810252]:5.725283822277E-2)[&location="Northeast",location.rate=0.09263717717810252]:2.364114651922E-1,68[&location="North",location.rate=0.09263717717810252]:5.017842453851E-1)[&location="Northeast",location.rate=0.09263717717810252]:2.437473307607E-1,(((52[&location="Northeast",location.rate=0.09263717717810252]:6.338395934725E-1,(103[&location="RJ",location.rate=0.09263717717810252]:6.095178432048E-1,(29[&location="RJ",location.rate=0.09263717717810252]:6.100520027142E-1,(12[&location="RJ",location.rate=0.09263717717810252]:2.121981591823E-1,5[&location="RJ",location.rate=0.09263717717810252]:1.738419947988E-1)[&location="RJ",location.rate=0.09263717717810252]:2.910045284634E-1)[&location="RJ",location.rate=0.09263717717810252]:2.323425528194E-1)[&location="RJ",location.rate=0.09263717717810252]:1.688615484829E0)[&location="Northeast",location.rate=0.09263717717810252]:2.689293346655E-1,(((133[&location="Northeast",location.rate=0.09263717717810252]:7.76164602816E-1,(134[&location="Northeast",location.rate=0.09263717717810252]:7.133342262088E-1,137[&location="Northeast",location.rate=0.09263717717810252]:7.84567102921E-1)[&location="Northeast",location.rate=0.09263717717810252]:3.269339030608E-2)[&location="Northeast",location.rate=0.09263717717810252]:8.811706723882E-1,((75[&location="North",location.rate=0.09263717717810252]:3.958593269255E-1,(70[&location="North",location.rate=0.09263717717810252]:3.16143382296E-1,(74[&location="North",location.rate=0.09263717717810252]:3.402659998584E-1,76[&location="North",location.rate=0.09263717717810252]:3.402659998584E-1)[&location="North",location.rate=0.09263717717810252]:1.423354682105E-2)[&location="North",location.rate=0.09263717717810252]:4.135978024597E-2)[&location="North",location.rate=0.09263717717810252]:3.115611257139E-1,(((79[&location="North",location.rate=0.09263717717810252]:1.343125457896E-1,71[&location="North",location.rate=0.09263717717810252]:1.069152855156E-1)[&location="North",location.rate=0.09263717717810252]:1.895667279572E-1,((78[&location="North",location.rate=0.09263717717810252]:2.979676514312E-1,72[&location="North",location.rate=0.09263717717810252]:2.760498432119E-1)[&location="North",location.rate=0.09263717717810252]:8.075173435766E-3,82[&location="North",location.rate=0.09263717717810252]:3.142620029491E-1)[&location="North",location.rate=0.09263717717810252]:1.783644887981E-2)[&location="North",location.rate=0.09263717717810252]:4.45881928225E-2,(73[&location="North",location.rate=0.09263717717810252]:3.532957414671E-1,(77[&location="North",location.rate=0.09263717717810252]:3.39376122245E-1,(81[&location="North",location.rate=0.09263717717810252]:1.180470903617E-1,80[&location="North",location.rate=0.09263717717810252]:1.180470903617E-1)[&location="North",location.rate=0.09263717717810252]:1.774934154448E-1)[&location="North",location.rate=0.09263717717810252]:8.440167167373E-3)[&location="North",location.rate=0.09263717717810252]:5.626761551307E-2)[&location="North",location.rate=0.09263717717810252]:2.978570956592E-1)[&location="North",location.rate=0.09263717717810252]:9.142983842088E-1)[&location="Northeast",location.rate=0.09263717717810252]:1.481741221254E-2,53[&location="Northeast",location.rate=0.09263717717810252]:8.900731904485E-1)[&location="Northeast",location.rate=0.09263717717810252]:4.499016378151E-3)[&location="Northeast",location.rate=0.09263717717810252]:2.172885547012E-1,125[&location="Northeast",location.rate=0.09263717717810252]:9.014782478666E-1)[&location="Northeast",location.rate=0.09263717717810252]:1.07199949459E-2)[&location="Northeast",location.rate=0.09263717717810252]:3.917993821355E-1,((121[&location="Northeast",location.rate=0.09263717717810252]:2.345782155362E0,((36[&location="Northeast",location.rate=0.09263717717810252]:2.308572661517E-1,35[&location="Northeast",location.rate=0.09263717717810252]:1.84281923686E-1)[&location="Northeast",location.rate=0.09263717717810252]:3.133028856132E-2,(127[&location="Centre-West",location.rate=0.09263717717810252]:2.774285272803E0,(((((65[&location="Centre-West",location.rate=0.09263717717810252]:2.020283291164E-1,64[&location="Centre-West",location.rate=0.09263717717810252]:3.527132606231E-1)[&location="Centre-West",location.rate=0.09263717717810252]:9.568403229789E-3,(60[&location="Centre-West",location.rate=0.09263717717810252]:1.546548826785E-1,62[&location="Centre-West",location.rate=0.09263717717810252]:3.464357045963E-1)[&location="Centre-West",location.rate=0.09263717717810252]:5.694184966772E-2)[&location="Centre-West",location.rate=0.09263717717810252]:2.889467505242E-1,(63[&location="Centre-West",location.rate=0.09263717717810252]:3.016418952518E-1,61[&location="Centre-West",location.rate=0.09263717717810252]:3.427377856629E-1)[&location="Centre-West",location.rate=0.09263717717810252]:3.495865191253E-1)[&location="Centre-West",location.rate=0.09263717717810252]:1.049655804586E0,(128[&location="North",location.rate=0.09263717717810252]:1.579938331245E0,((((132[&location="North",location.rate=0.09263717717810252]:4.837348588253E-2,129[&location="North",location.rate=0.09263717717810252]:4.563375985517E-2)[&location="North",location.rate=0.09263717717810252]:2.179995888962E-1,(131[&location="North",location.rate=0.09263717717810252]:1.944381775965E-1,130[&location="North",location.rate=0.09263717717810252]:1.916984515691E-1)[&location="North",location.rate=0.09263717717810252]:7.193489718222E-2)[&location="North",location.rate=0.09263717717810252]:2.869654197636E-1,69[&location="North",location.rate=0.09263717717810252]:6.985439739945E-1)[&location="North",location.rate=0.09263717717810252]:4.760607298592E-2,118[&location="Northeast",location.rate=0.09263717717810252]:7.351911428708E-1)[&location="North",location.rate=0.09263717717810252]:9.844732157715E-1)[&location="Northeast",location.rate=0.09263717717810252]:2.231575073193E-2)[&location="Northeast",location.rate=0.09263717717810252]:1.125755842337E-1,((((49[&location="Northeast",location.rate=0.09263717717810252]:2.399287916268E-1,50[&location="Northeast",location.rate=0.09263717717810252]:2.399287916268E-1)[&location="Northeast",location.rate=0.09263717717810252]:3.953730726837E-1,((51[&location="Northeast",location.rate=0.09263717717810252]:4.173506776335E-1,47[&location="Northeast",location.rate=0.09263717717810252]:4.44673082005E-1)[&location="Northeast",location.rate=0.09263717717810252]:9.432349381264E-3,44[&location="Northeast",location.rate=0.09263717717810252]:4.48640950512E-1)[&location="Northeast",location.rate=0.09263717717810252]:2.1398331817E-1)[&location="Northeast",location.rate=0.09263717717810252]:4.67844697645E-2,(46[&location="Northeast",location.rate=0.09263717717810252]:5.293766565443E-1,(((41[&location="Northeast",location.rate=0.09263717717810252]:1.419778923136E-1,48[&location="Northeast",location.rate=0.09263717717810252]:1.856937393081E-1)[&location="Northeast",location.rate=0.09263717717810252]:3.841237973292E-4,42[&location="Northeast",location.rate=0.09263717717810252]:1.478264969852E-1)[&location="Northeast",location.rate=0.09263717717810252]:5.597435542505E-2,43[&location="Northeast",location.rate=0.09263717717810252]:2.529811802789E-1)[&location="Northeast",location.rate=0.09263717717810252]:2.763954762654E-1)[&location="Northeast",location.rate=0.09263717717810252]:1.854965627764E-1)[&location="Northeast",location.rate=0.09263717717810252]:5.462148329771E-2,45[&location="Northeast",location.rate=0.09263717717810252]:7.612979813071E-1)[&location="Northeast",location.rate=0.09263717717810252]:1.801354726122E-1)[&location="Northeast",location.rate=0.09263717717810252]:2.109944220887E-2)[&location="Northeast",location.rate=0.09263717717810252]:8.450227115464E-3)[&location="Northeast",location.rate=0.09263717717810252]:4.142545854317E-3)[&location="Northeast",location.rate=0.09263717717810252]:2.915470236765E-1,(((39[&location="RJ",location.rate=0.09263717717810252]:5.9576875189E-1,146[&location="RJ",location.rate=0.09263717717810252]:7.159873311249E-1)[&location="RJ",location.rate=0.09263717717810252]:9.229978234595E-2,(((16[&location="RJ",location.rate=0.09263717717810252]:2.636218940144E0,(101[&location="RJ",location.rate=0.09263717717810252]:7.564474177469E-1,((6[&location="RJ",location.rate=0.09263717717810252]:6.610560043074E-1,(((15[&location="RJ",location.rate=0.09263717717810252]:2.096373030476E-1,10[&location="RJ",location.rate=0.09263717717810252]:1.712811386642E-1)[&location="RJ",location.rate=0.09263717717810252]:3.09927168919E-1,((((92[&location="Northeast",location.rate=0.09263717717810252]:1.177636591514E-1,(90[&location="Northeast",location.rate=0.09263717717810252]:1.010445453477E-1,91[&location="Northeast",location.rate=0.09263717717810252]:1.010445453477E-1)[&location="Northeast",location.rate=0.09263717717810252]:1.671911380377E-2)[&location="Northeast",location.rate=0.09263717717810252]:5.457960993758E-2,87[&location="Northeast",location.rate=0.09263717717810252]:1.58644638952E-1)[&location="Northeast",location.rate=0.09263717717810252]:1.513641058876E-2,(84[&location="Northeast",location.rate=0.09263717717810252]:1.220057212411E-1,((86[&location="Northeast",location.rate=0.09263717717810252]:9.422606203897E-2,83[&location="Northeast",location.rate=0.09263717717810252]:9.422606203897E-2)[&location="Northeast",location.rate=0.09263717717810252]:2.456939836367E-2,(85[&location="Northeast",location.rate=0.09263717717810252]:8.066640872868E-2,93[&location="Northeast",location.rate=0.09263717717810252]:9.436503886569E-2)[&location="Northeast",location.rate=0.09263717717810252]:3.812905167396E-2)[&location="Northeast",location.rate=0.09263717717810252]:3.210260838441E-3)[&location="Northeast",location.rate=0.09263717717810252]:5.177532829969E-2)[&location="Northeast",location.rate=0.09263717717810252]:2.560934020448E-1,(89[&location="Northeast",location.rate=0.09263717717810252]:9.217282025997E-2,88[&location="Northeast",location.rate=0.09263717717810252]:7.847419012295E-2)[&location="Northeast",location.rate=0.09263717717810252]:3.514002614627E-1)[&location="Northeast",location.rate=0.09263717717810252]:5.225667327098E-1)[&location="RJ",location.rate=0.09263717717810252]:6.02989335284E-2,(18[&location="RJ",location.rate=0.09263717717810252]:3.684141608312E-1,3[&location="RJ",location.rate=0.09263717717810252]:2.533456676806E-1)[&location="RJ",location.rate=0.09263717717810252]:2.196684227461E-1)[&location="RJ",location.rate=0.09263717717810252]:1.359871193603E-1)[&location="RJ",location.rate=0.09263717717810252]:1.061041857231E0,(((142[&location="RJ",location.rate=0.09263717717810252]:6.2331350886E-1,((141[&location="RJ",location.rate=0.09263717717810252]:1.225277080663E-1,145[&location="RJ",location.rate=0.09263717717810252]:1.252674340939E-1)[&location="RJ",location.rate=0.09263717717810252]:1.159323872136E-1,144[&location="RJ",location.rate=0.09263717717810252]:2.357203692525E-1)[&location="RJ",location.rate=0.09263717717810252]:3.821136875525E-1)[&location="RJ",location.rate=0.09263717717810252]:9.527421308851E-1,((((((107[&location="RJ",location.rate=0.09263717717810252]:5.257071003791E-1,108[&location="RJ",location.rate=0.09263717717810252]:5.229673743518E-1)[&location="RJ",location.rate=0.09263717717810252]:5.285955261563E-2,(((114[&location="RJ",location.rate=0.09263717717810252]:3.966579140583E-2,104[&location="RJ",location.rate=0.09263717717810252]:9.99397640086E-2)[&location="RJ",location.rate=0.09263717717810252]:2.693178646074E-1,112[&location="RJ",location.rate=0.09263717717810252]:3.911754368351E-1)[&location="RJ",location.rate=0.09263717717810252]:1.42270563889E-1,109[&location="RJ",location.rate=0.09263717717810252]:5.307062746967E-1)[&location="RJ",location.rate=0.09263717717810252]:6.703846048976E-2)[&location="RJ",location.rate=0.09263717717810252]:2.143560612041E-1,(19[&location="RJ",location.rate=0.09263717717810252]:7.753093754023E-1,13[&location="RJ",location.rate=0.09263717717810252]:7.369532110186E-1)[&location="RJ",location.rate=0.09263717717810252]:7.788731139932E-2)[&location="RJ",location.rate=0.09263717717810252]:6.553430676692E-3,115[&location="RJ",location.rate=0.09263717717810252]:7.392021722727E-1)[&location="RJ",location.rate=0.09263717717810252]:4.658984620335E-1,(116[&location="RJ",location.rate=0.09263717717810252]:7.543105885591E-1,((106[&location="RJ",location.rate=0.09263717717810252]:4.837972753487E-1,(111[&location="RJ",location.rate=0.09263717717810252]:2.739561484795E-1,139[&location="RJ",location.rate=0.09263717717810252]:4.492986142329E-1)[&location="RJ",location.rate=0.09263717717810252]:2.262794830336E-1)[&location="RJ",location.rate=0.09263717717810252]:2.129000469313E-1,(148[&location="RJ",location.rate=0.09263717717810252]:2.078133118409E-1,143[&location="RJ",location.rate=0.09263717717810252]:2.050735858136E-1)[&location="RJ",location.rate=0.09263717717810252]:4.6696620222E-1)[&location="RJ",location.rate=0.09263717717810252]:1.178872388819E-1)[&location="RJ",location.rate=0.09263717717810252]:4.507900457471E-1)[&location="RJ",location.rate=0.09263717717810252]:1.053017546879E-1,(((105[&location="RJ",location.rate=0.09263717717810252]:4.30406260482E-1,110[&location="RJ",location.rate=0.09263717717810252]:4.523240687011E-1)[&location="RJ",location.rate=0.09263717717810252]:3.816495489988E-1,113[&location="RJ",location.rate=0.09263717717810252]:8.394530697546E-1)[&location="RJ",location.rate=0.09263717717810252]:1.944210953123E-2,(9[&location="RJ",location.rate=0.09263717717810252]:7.695639078671E-1,(117[&location="RJ",location.rate=0.09263717717810252]:7.156617702705E-1,(14[&location="RJ",location.rate=0.09263717717810252]:6.596440046787E-1,(4[&location="RJ",location.rate=0.09263717717810252]:4.883575809032E-2,30[&location="RJ",location.rate=0.09263717717810252]:2.214384978163E-1)[&location="RJ",location.rate=0.09263717717810252]:5.532740000132E-1)[&location="RJ",location.rate=0.09263717717810252]:5.327803956422E-2)[&location="RJ",location.rate=0.09263717717810252]:6.486104170619E-2)[&location="RJ",location.rate=0.09263717717810252]:8.11120933367E-2)[&location="RJ",location.rate=0.09263717717810252]:5.336989905301E-1)[&location="RJ",location.rate=0.09263717717810252]:1.085873020286E-2)[&location="RJ",location.rate=0.09263717717810252]:6.077975485915E-2,((((11[&location="RJ",location.rate=0.09263717717810252]:5.217039282171E-1,140[&location="RJ",location.rate=0.09263717717810252]:5.025258460254E-1)[&location="RJ",location.rate=0.09263717717810252]:2.459935643317E-1,((20[&location="RJ",location.rate=0.09263717717810252]:5.652337734589E-1,25[&location="RJ",location.rate=0.09263717717810252]:5.844118556506E-1)[&location="RJ",location.rate=0.09263717717810252]:1.548031996912E-1,23[&location="RJ",location.rate=0.09263717717810252]:7.282561512321E-1)[&location="RJ",location.rate=0.09263717717810252]:1.243728481659E-1)[&location="RJ",location.rate=0.09263717717810252]:4.530529174113E-1,102[&location="RJ",location.rate=0.09263717717810252]:1.549969853026E-1)[&location="RJ",location.rate=0.09263717717810252]:3.776576050186E-2,((17[&location="RJ",location.rate=0.09263717717810252]:8.508507987208E-1,24[&location="RJ",location.rate=0.09263717717810252]:9.00165867214E-1)[&location="RJ",location.rate=0.09263717717810252]:7.642207999024E-3,(1[&location="RJ",location.rate=0.09263717717810252]:6.204975917598E-2,(21[&location="RJ",location.rate=0.09263717717810252]:5.466147580925E-1,28[&location="RJ",location.rate=0.09263717717810252]:5.712722923389E-1)[&location="RJ",location.rate=0.09263717717810252]:2.770788367E-1)[&location="RJ",location.rate=0.09263717717810252]:6.493639822879E-2)[&location="RJ",location.rate=0.09263717717810252]:4.465985062078E-1)[&location="RJ",location.rate=0.09263717717810252]:1.97497306334E-1)[&location="RJ",location.rate=0.09263717717810252]:2.825227409066E-1)[&location="RJ",location.rate=0.09263717717810252]:8.91440767568E-2)[&location="RJ",location.rate=0.09263717717810252]:7.674427552741E-1)[&location="RJ",location.rate=0.09263717717810252]:9.834044606957E-2,(((2[&location="RJ",location.rate=0.09263717717810252]:7.434403992574E-1,((31[&location="RJ",location.rate=0.09263717717810252]:8.546480747975E-1,(26[&location="RJ",location.rate=0.09263717717810252]:6.675508553756E-1,(7[&location="RJ",location.rate=0.09263717717810252]:2.354537026971E-1,8[&location="RJ",location.rate=0.09263717717810252]:2.354537026971E-1)[&location="RJ",location.rate=0.09263717717810252]:3.2524783761E-1)[&location="RJ",location.rate=0.09263717717810252]:1.432616029834E-1)[&location="RJ",location.rate=0.09263717717810252]:1.49389288516E-2,(22[&location="RJ",location.rate=0.09263717717810252]:5.332926986066E-1,27[&location="RJ",location.rate=0.09263717717810252]:5.49731054771E-1)[&location="RJ",location.rate=0.09263717717810252]:2.814997844944E-1)[&location="RJ",location.rate=0.09263717717810252]:1.012506558824E-1)[&location="RJ",location.rate=0.09263717717810252]:1.839163379467E0,40[&location="RJ",location.rate=0.09263717717810252]:6.258779758947E-1)[&location="RJ",location.rate=0.09263717717810252]:2.216221644806E-2,((((94[&location="RJ",location.rate=0.09263717717810252]:1.543276135834E-1,100[&location="RJ",location.rate=0.09263717717810252]:1.543276135834E-1)[&location="RJ",location.rate=0.09263717717810252]:2.156529596962E-1,95[&location="RJ",location.rate=0.09263717717810252]:4.546800268317E-1)[&location="RJ",location.rate=0.09263717717810252]:9.232305808028E-2,98[&location="RJ",location.rate=0.09263717717810252]:5.360741231632E-1)[&location="RJ",location.rate=0.09263717717810252]:1.832140620038E-1,(96[&location="RJ",location.rate=0.09263717717810252]:5.09979900223E-1,99[&location="RJ",location.rate=0.09263717717810252]:5.454990259059E-1)[&location="RJ",location.rate=0.09263717717810252]:1.956470827584E-1)[&location="RJ",location.rate=0.09263717717810252]:5.716730772206E-2)[&location="RJ",location.rate=0.09263717717810252]:1.026267753966E-3)[&location="RJ",location.rate=0.09263717717810252]:1.589406435873E-3,(147[&location="RJ",location.rate=0.09263717717810252]:6.843793497726E-1,97[&location="RJ",location.rate=0.09263717717810252]:5.559640492261E-1)[&location="RJ",location.rate=0.09263717717810252]:2.365356594038E-2)[&location="RJ",location.rate=0.09263717717810252]:3.741266770332E-2)[&location="RJ",location.rate=0.09263717717810252]:3.653252803475E-2,38[&location="Northeast",location.rate=0.09263717717810252]:6.562950513416E-1)[&location="Northeast",location.rate=0.09263717717810252]:4.573721769519E-1)[&location="Northeast",location.rate=0.09263717717810252]:7.830853873097E-2)[&location="Northeast",location.rate=0.09263717717810252]:2.176231802616E-1)[&location="Northeast",location.rate=0.09263717717810252]:6.686154307709E-2)[&location="Northeast",location.rate=0.09263717717810252]:1.648986059995E-2,32[&location="Northeast",location.rate=0.09263717717810252]:5.653397598539E-3)[&location="Northeast",location.rate=0.09263717717810252]:3.839644365323E-2)[&location="Northeast"];
tree STATE_1096000 [&joint=-72.67821946237677,lnP=-72.67821946237677] = [&R] ((32[&location="Northeast",location.rate=0.06476437591610525]:2.246075041512E-5,33[&location="Northeast",location.rate=0.06476437591610525]:5.50191280513E-3)[&location="Northeast",location.rate=0.06476437591610525]:3.201383606578E-2,((((((119[&location="Northeast",location.rate=0.06476437591610525]:1.754601333292E0,126[&location="Northeast",location.rate=0.06476437591610525]:9.688988106487E-1)[&location="Northeast",location.rate=0.06476437591610525]:4.361321030688E-2,(120[&location="Northeast",location.rate=0.06476437591610525]:1.38685384543E0,((138[&location="Northeast",location.rate=0.06476437591610525]:2.337587499684E-1,136[&location="Northeast",location.rate=0.06476437591610525]:1.022519006532E-1)[&location="Northeast",location.rate=0.06476437591610525]:5.543881238539E-1,135[&location="Northeast",location.rate=0.06476437591610525]:5.881468738223E-1)[&location="Northeast",location.rate=0.06476437591610525]:5.466521770875E-1)[&location="Northeast",location.rate=0.06476437591610525]:3.154702872102E-1)[&location="Northeast",location.rate=0.06476437591610525]:3.474124593711E-1,66[&location="North",location.rate=0.06476437591610525]:1.127502906417E-1)[&location="Northeast",location.rate=0.06476437591610525]:3.198656315225E-1,(67[&location="North",location.rate=0.06476437591610525]:1.781850987278E-1,((124[&location="Northeast",location.rate=0.06476437591610525]:1.815300084567E-1,122[&location="Northeast",location.rate=0.06476437591610525]:1.842622488939E-1)[&location="Northeast",location.rate=0.06476437591610525]:5.709907320908E-2,123[&location="Northeast",location.rate=0.06476437591610525]:2.41361322103E-1)[&location="Northeast",location.rate=0.06476437591610525]:4.380963269656E-1)[&location="Northeast",location.rate=0.06476437591610525]:2.544308234363E-1)[&location="Northeast",location.rate=0.06476437591610525]:4.277042379165E-1,(((38[&location="Northeast",location.rate=0.06476437591610525]:8.366397914446E-1,(((96[&location="RJ",location.rate=0.06476437591610525]:4.701195333153E-1,99[&location="RJ",location.rate=0.06476437591610525]:5.056386589982E-1)[&location="RJ",location.rate=0.06476437591610525]:3.736824906728E-1,40[&location="RJ",location.rate=0.06476437591610525]:7.290479256274E-1)[&location="RJ",location.rate=0.06476437591610525]:5.181368827856E-2,((((((26[&location="RJ",location.rate=0.06476437591610525]:9.058938168694E-1,(7[&location="RJ",location.rate=0.06476437591610525]:7.094604365466E-1,8[&location="RJ",location.rate=0.06476437591610525]:7.094604365466E-1)[&location="RJ",location.rate=0.06476437591610525]:8.958406525429E-2)[&location="RJ",location.rate=0.06476437591610525]:2.474758143543E-2,(22[&location="RJ",location.rate=0.06476437591610525]:3.368724256978E-1,27[&location="RJ",location.rate=0.06476437591610525]:3.533107818622E-1)[&location="RJ",location.rate=0.06476437591610525]:5.828100684974E-1)[&location="RJ",location.rate=0.06476437591610525]:1.718934912836E-2,(31[&location="RJ",location.rate=0.06476437591610525]:8.50368819231E-1,2[&location="RJ",location.rate=0.06476437591610525]:6.229715589569E-1)[&location="RJ",location.rate=0.06476437591610525]:1.412975446406E-1)[&location="RJ",location.rate=0.06476437591610525]:1.634270979535E0,(((((((((110[&location="RJ",location.rate=0.06476437591610525]:6.281916784941E-1,105[&location="RJ",location.rate=0.06476437591610525]:6.06273870275E-1)[&location="RJ",location.rate=0.06476437591610525]:2.008130018038E-1,((((14[&location="RJ",location.rate=0.06476437591610525]:4.441900577048E-1,17[&location="RJ",location.rate=0.06476437591610525]:4.825462220885E-1)[&location="RJ",location.rate=0.06476437591610525]:1.027517178825E-1,9[&location="RJ",location.rate=0.06476437591610525]:5.387225975052E-1)[&location="RJ",location.rate=0.06476437591610525]:1.192054713443E-1,(113[&location="RJ",location.rate=0.06476437591610525]:6.389995639133E-1,((30[&location="RJ",location.rate=0.06476437591610525]:2.316198996376E-1,4[&location="RJ",location.rate=0.06476437591610525]:5.901715991157E-2)[&location="RJ",location.rate=0.06476437591610525]:4.565290309675E-1,117[&location="RJ",location.rate=0.06476437591610525]:5.758201634818E-1)[&location="RJ",location.rate=0.06476437591610525]:6.591912645908E-2)[&location="RJ",location.rate=0.06476437591610525]:2.714768301828E-2)[&location="RJ",location.rate=0.06476437591610525]:1.935926556964E-2,112[&location="RJ",location.rate=0.06476437591610525]:6.855065125013E-1)[&location="RJ",location.rate=0.06476437591610525]:1.489776198513E-1)[&location="RJ",location.rate=0.06476437591610525]:4.91885726547E-1,((((148[&location="RJ",location.rate=0.06476437591610525]:3.678555656506E-1,143[&location="RJ",location.rate=0.06476437591610525]:3.651158396232E-1)[&location="RJ",location.rate=0.06476437591610525]:4.276356750218E-1,((104[&location="RJ",location.rate=0.06476437591610525]:6.136206510003E-1,(139[&location="RJ",location.rate=0.06476437591610525]:3.80603083666E-1,111[&location="RJ",location.rate=0.06476437591610525]:2.052606179126E-1)[&location="RJ",location.rate=0.06476437591610525]:4.247983892521E-1)[&location="RJ",location.rate=0.06476437591610525]:4.932872338124E-3,106[&location="RJ",location.rate=0.06476437591610525]:6.185535233384E-1)[&location="RJ",location.rate=0.06476437591610525]:1.98855525553E-1)[&location="RJ",location.rate=0.06476437591610525]:9.754351077349E-2,(((13[&location="RJ",location.rate=0.06476437591610525]:6.449775665755E-1,19[&location="RJ",location.rate=0.06476437591610525]:6.833337309592E-1)[&location="RJ",location.rate=0.06476437591610525]:1.568928036855E-1,115[&location="RJ",location.rate=0.06476437591610525]:7.196785894391E-1)[&location="RJ",location.rate=0.06476437591610525]:4.447752507497E-2,((109[&location="RJ",location.rate=0.06476437591610525]:2.311090746402E-1,114[&location="RJ",location.rate=0.06476437591610525]:1.516570198457E-1)[&location="RJ",location.rate=0.06476437591610525]:1.388351691055E-1,(107[&location="RJ",location.rate=0.06476437591610525]:2.333021888566E-1,108[&location="RJ",location.rate=0.06476437591610525]:2.305624628292E-1)[&location="RJ",location.rate=0.06476437591610525]:1.174639726973E-1)[&location="RJ",location.rate=0.06476437591610525]:4.73663925563E-1)[&location="RJ",location.rate=0.06476437591610525]:9.052247254804E-2)[&location="RJ",location.rate=0.06476437591610525]:2.171456587693E-1,116[&location="RJ",location.rate=0.06476437591610525]:1.071824245831E0)[&location="RJ",location.rate=0.06476437591610525]:1.723538322463E-1)[&location="RJ",location.rate=0.06476437591610525]:6.369418673219E-2,(((145[&location="RJ",location.rate=0.06476437591610525]:8.696346861673E-2,141[&location="RJ",location.rate=0.06476437591610525]:8.422374258914E-2)[&location="RJ",location.rate=0.06476437591610525]:2.975236259313E-1,144[&location="RJ",location.rate=0.06476437591610525]:3.790076424931E-1)[&location="RJ",location.rate=0.06476437591610525]:1.955604597813E-1,142[&location="RJ",location.rate=0.06476437591610525]:5.800475543293E-1)[&location="RJ",location.rate=0.06476437591610525]:9.826192310287E-1)[&location="RJ",location.rate=0.06476437591610525]:2.774712607829E-2,((((23[&location="RJ",location.rate=0.06476437591610525]:8.811583407334E-1,(20[&location="RJ",location.rate=0.06476437591610525]:4.97099477743E-1,25[&location="RJ",location.rate=0.06476437591610525]:5.162775599347E-1)[&location="RJ",location.rate=0.06476437591610525]:3.758396849083E-1)[&location="RJ",location.rate=0.06476437591610525]:1.065115741844E-1,(140[&location="RJ",location.rate=0.06476437591610525]:4.511779918087E-1,11[&location="RJ",location.rate=0.06476437591610525]:4.703560740004E-1)[&location="RJ",location.rate=0.06476437591610525]:4.323823340681E-1)[&location="RJ",location.rate=0.06476437591610525]:1.897654225798E-1,102[&location="RJ",location.rate=0.06476437591610525]:2.675040599082E-2)[&location="RJ",location.rate=0.06476437591610525]:2.568936940872E-1,(((21[&location="RJ",location.rate=0.06476437591610525]:7.093864225273E-1,28[&location="RJ",location.rate=0.06476437591610525]:7.340439567737E-1)[&location="RJ",location.rate=0.06476437591610525]:1.646804877348E-1,1[&location="RJ",location.rate=0.06476437591610525]:1.124230746456E-1)[&location="RJ",location.rate=0.06476437591610525]:1.326544806554E-1,24[&location="RJ",location.rate=0.06476437591610525]:1.025899473109E0)[&location="RJ",location.rate=0.06476437591610525]:4.193884625852E-1)[&location="RJ",location.rate=0.06476437591610525]:6.019446889248E-2)[&location="RJ",location.rate=0.06476437591610525]:1.669312699474E-1,(((((90[&location="Northeast",location.rate=0.06476437591610525]:2.337211312603E-2,91[&location="Northeast",location.rate=0.06476437591610525]:2.337211312603E-2)[&location="Northeast",location.rate=0.06476437591610525]:2.940105457226E-2,92[&location="Northeast",location.rate=0.06476437591610525]:5.277316769829E-2)[&location="Northeast",location.rate=0.06476437591610525]:1.230410744716E-1,((86[&location="Northeast",location.rate=0.06476437591610525]:5.90417242983E-2,(83[&location="Northeast",location.rate=0.06476437591610525]:5.523400366387E-2,85[&location="Northeast",location.rate=0.06476437591610525]:5.523400366387E-2)[&location="Northeast",location.rate=0.06476437591610525]:3.80772063443E-3)[&location="Northeast",location.rate=0.06476437591610525]:7.37334557811E-3,(84[&location="Northeast",location.rate=0.06476437591610525]:5.730197304339E-2,93[&location="Northeast",location.rate=0.06476437591610525]:7.10006031804E-2)[&location="Northeast",location.rate=0.06476437591610525]:9.113096833019E-3)[&location="Northeast",location.rate=0.06476437591610525]:9.570054215647E-2)[&location="Northeast",location.rate=0.06476437591610525]:1.019970130435E-1,((88[&location="Northeast",location.rate=0.06476437591610525]:4.435070417934E-2,89[&location="Northeast",location.rate=0.06476437591610525]:5.804933431635E-2)[&location="Northeast",location.rate=0.06476437591610525]:7.087690095175E-2,87[&location="Northeast",location.rate=0.06476437591610525]:1.152276051311E-1)[&location="Northeast",location.rate=0.06476437591610525]:1.488850199453E-1)[&location="Northeast",location.rate=0.06476437591610525]:1.155381070771E0,(3[&location="RJ",location.rate=0.06476437591610525]:7.877896606725E-1,((18[&location="RJ",location.rate=0.06476437591610525]:6.620958993984E-1,6[&location="RJ",location.rate=0.06476437591610525]:5.990822007683E-1)[&location="RJ",location.rate=0.06476437591610525]:1.73732726925E-1,(10[&location="RJ",location.rate=0.06476437591610525]:4.591563897314E-1,15[&location="RJ",location.rate=0.06476437591610525]:4.975125541148E-1)[&location="RJ",location.rate=0.06476437591610525]:3.300968941263E-1)[&location="RJ",location.rate=0.06476437591610525]:6.702952749964E-2)[&location="RJ",location.rate=0.06476437591610525]:9.197800777767E-2)[&location="RJ",location.rate=0.06476437591610525]:6.282624444404E-1)[&location="RJ",location.rate=0.06476437591610525]:2.079967133383E-1,101[&location="RJ",location.rate=0.06476437591610525]:7.132871002013E-1)[&location="RJ",location.rate=0.06476437591610525]:2.953874155264E-1,16[&location="RJ",location.rate=0.06476437591610525]:2.121003282851E0)[&location="RJ",location.rate=0.06476437591610525]:3.454386588898E-1,(98[&location="RJ",location.rate=0.06476437591610525]:4.963994180723E-1,(95[&location="RJ",location.rate=0.06476437591610525]:4.542659213288E-1,(94[&location="RJ",location.rate=0.06476437591610525]:5.893380706672E-2,100[&location="RJ",location.rate=0.06476437591610525]:5.893380706672E-2)[&location="RJ",location.rate=0.06476437591610525]:3.1063266071E-1)[&location="RJ",location.rate=0.06476437591610525]:5.306245849218E-2)[&location="RJ",location.rate=0.06476437591610525]:1.296489809772E-2)[&location="RJ",location.rate=0.06476437591610525]:6.086526467914E-2)[&location="RJ",location.rate=0.06476437591610525]:3.0456030796E-1,((39[&location="RJ",location.rate=0.06476437591610525]:7.079704106834E-1,97[&location="RJ",location.rate=0.06476437591610525]:6.369321593172E-1)[&location="RJ",location.rate=0.06476437591610525]:4.511073633694E-3,146[&location="RJ",location.rate=0.06476437591610525]:8.32700063552E-1)[&location="RJ",location.rate=0.06476437591610525]:3.389310394575E-2)[&location="RJ",location.rate=0.06476437591610525]:3.324902404264E-2,147[&location="RJ",location.rate=0.06476437591610525]:8.370006614858E-1)[&location="RJ",location.rate=0.06476437591610525]:1.238001600467E-3)[&location="RJ",location.rate=0.06476437591610525]:1.240841884677E-1)[&location="Northeast",location.rate=0.06476437591610525]:1.854452879951E-1,(((121[&location="Northeast",location.rate=0.06476437591610525]:2.261602845003E0,(36[&location="Northeast",location.rate=0.06476437591610525]:1.554913895454E-1,(((45[&location="Northeast",location.rate=0.06476437591610525]:5.987150314443E-1,((((50[&location="Northeast",location.rate=0.06476437591610525]:2.976149852427E-1,49[&location="Northeast",location.rate=0.06476437591610525]:2.976149852427E-1)[&location="Northeast",location.rate=0.06476437591610525]:1.036994605057E-1,51[&location="Northeast",location.rate=0.06476437591610525]:4.067789266227E-1)[&location="Northeast",location.rate=0.06476437591610525]:6.856504060355E-2,(44[&location="Northeast",location.rate=0.06476437591610525]:6.21045139012E-2,47[&location="Northeast",location.rate=0.06476437591610525]:6.756899477546E-2)[&location="Northeast",location.rate=0.06476437591610525]:4.350973768222E-1)[&location="Northeast",location.rate=0.06476437591610525]:8.950611781918E-3,((((48[&location="Northeast",location.rate=0.06476437591610525]:6.245891095704E-2,42[&location="Northeast",location.rate=0.06476437591610525]:2.420754483682E-2)[&location="Northeast",location.rate=0.06476437591610525]:1.777642485805E-1,41[&location="Northeast",location.rate=0.06476437591610525]:1.965073125431E-1)[&location="Northeast",location.rate=0.06476437591610525]:1.212669599522E-1,43[&location="Northeast",location.rate=0.06476437591610525]:3.724190812382E-1)[&location="Northeast",location.rate=0.06476437591610525]:5.490786298794E-2,46[&location="Northeast",location.rate=0.06476437591610525]:4.273269442261E-1)[&location="Northeast",location.rate=0.06476437591610525]:8.429003915347E-2)[&location="Northeast",location.rate=0.06476437591610525]:9.529476937609E-2)[&location="Northeast",location.rate=0.06476437591610525]:1.952780001852E-1,((118[&location="Northeast",location.rate=0.06476437591610525]:6.137997286733E-1,(((132[&location="North",location.rate=0.06476437591610525]:6.325871137596E-2,129[&location="North",location.rate=0.06476437591610525]:6.05189853486E-2)[&location="North",location.rate=0.06476437591610525]:2.529054522907E-1,130[&location="North",location.rate=0.06476437591610525]:3.134244376393E-1)[&location="North",location.rate=0.06476437591610525]:9.103738156161E-2,131[&location="North",location.rate=0.06476437591610525]:4.072015452283E-1)[&location="North",location.rate=0.06476437591610525]:7.235160810246E-2)[&location="North",location.rate=0.06476437591610525]:7.569262571469E-1,69[&location="North",location.rate=0.06476437591610525]:1.38168488993E0)[&location="North",location.rate=0.06476437591610525]:3.363892854979E-1)[&location="Northeast",location.rate=0.06476437591610525]:3.574850713771E-2,(128[&location="North",location.rate=0.06476437591610525]:1.591212705851E0,(((64[&location="Centre-West",location.rate=0.06476437591610525]:1.653870373662E-1,60[&location="Centre-West",location.rate=0.06476437591610525]:1.470210585952E-2)[&location="Centre-West",location.rate=0.06476437591610525]:1.492275962697E-1,(62[&location="Centre-West",location.rate=0.06476437591610525]:3.185141602241E-1,65[&location="Centre-West",location.rate=0.06476437591610525]:1.267333383064E-1)[&location="Centre-West",location.rate=0.06476437591610525]:3.719636382285E-2)[&location="Centre-West",location.rate=0.06476437591610525]:1.64486503287E-1,(63[&location="Centre-West",location.rate=0.06476437591610525]:8.568662067542E-2,61[&location="Centre-West",location.rate=0.06476437591610525]:1.267825110865E-1)[&location="Centre-West",location.rate=0.06476437591610525]:3.934145162475E-1)[&location="Centre-West",location.rate=0.06476437591610525]:1.210741705915E0)[&location="Northeast",location.rate=0.06476437591610525]:1.192504520727E-2)[&location="Northeast",location.rate=0.06476437591610525]:3.454541930876E-2)[&location="Northeast",location.rate=0.06476437591610525]:2.66594006634E-2)[&location="Northeast",location.rate=0.06476437591610525]:4.218034536905E-2,127[&location="Centre-West",location.rate=0.06476437591610525]:2.744879080783E0)[&location="Northeast",location.rate=0.06476437591610525]:5.034090241851E-3,35[&location="Northeast",location.rate=0.06476437591610525]:1.827898833539E-1)[&location="Northeast",location.rate=0.06476437591610525]:2.369297495703E-1)[&location="Northeast",location.rate=0.06476437591610525]:4.146131211256E-1,((125[&location="Northeast",location.rate=0.06476437591610525]:8.295317931837E-1,((52[&location="Northeast",location.rate=0.06476437591610525]:3.634906910929E-1,(((12[&location="RJ",location.rate=0.06476437591610525]:2.029238541282E-1,5[&location="RJ",location.rate=0.06476437591610525]:1.645676897448E-1)[&location="RJ",location.rate=0.06476437591610525]:1.6574999496E-1,29[&location="RJ",location.rate=0.06476437591610525]:4.755231641568E-1)[&location="RJ",location.rate=0.06476437591610525]:2.816085306987E-1,103[&location="RJ",location.rate=0.06476437591610525]:5.242549825267E-1)[&location="RJ",location.rate=0.06476437591610525]:1.503529443127E0)[&location="Northeast",location.rate=0.06476437591610525]:3.333309465166E-1,(53[&location="Northeast",location.rate=0.06476437591610525]:5.761016618835E-1,(((((77[&location="North",location.rate=0.06476437591610525]:3.380173783938E-1,(80[&location="North",location.rate=0.06476437591610525]:9.970015161709E-2,81[&location="North",location.rate=0.06476437591610525]:9.970015161709E-2)[&location="North",location.rate=0.06476437591610525]:1.944816103383E-1)[&location="North",location.rate=0.06476437591610525]:1.427570874239E-1,(((71[&location="North",location.rate=0.06476437591610525]:1.082440526121E-1,79[&location="North",location.rate=0.06476437591610525]:1.356413128861E-1)[&location="North",location.rate=0.06476437591610525]:1.161661512564E-1,(72[&location="North",location.rate=0.06476437591610525]:5.039387195654E-3,78[&location="North",location.rate=0.06476437591610525]:2.695719541497E-2)[&location="North",location.rate=0.06476437591610525]:2.248502687275E-1)[&location="North",location.rate=0.06476437591610525]:2.041450050153E-2,82[&location="North",location.rate=0.06476437591610525]:2.804411427261E-1)[&location="North",location.rate=0.06476437591610525]:1.729360628175E-1)[&location="North",location.rate=0.06476437591610525]:4.240954735472E-2,73[&location="North",location.rate=0.06476437591610525]:5.286634652271E-1)[&location="North",location.rate=0.06476437591610525]:2.344119471642E-1,(75[&location="North",location.rate=0.06476437591610525]:5.198592736933E-1,((70[&location="North",location.rate=0.06476437591610525]:4.018064314552E-1,74[&location="North",location.rate=0.06476437591610525]:4.401625958386E-1)[&location="North",location.rate=0.06476437591610525]:9.433178072706E-3,76[&location="North",location.rate=0.06476437591610525]:4.495957739113E-1)[&location="North",location.rate=0.06476437591610525]:7.0263499782E-2)[&location="North",location.rate=0.06476437591610525]:2.43216138698E-1)[&location="North",location.rate=0.06476437591610525]:4.498736068628E-1,((134[&location="Northeast",location.rate=0.06476437591610525]:6.486665711056E-1,137[&location="Northeast",location.rate=0.06476437591610525]:7.198994478178E-1)[&location="Northeast",location.rate=0.06476437591610525]:1.245114738946E-1,133[&location="Northeast",location.rate=0.06476437591610525]:8.033150313014E-1)[&location="Northeast",location.rate=0.06476437591610525]:4.452504263088E-1)[&location="Northeast",location.rate=0.06476437591610525]:1.096157012415E-1)[&location="Northeast",location.rate=0.06476437591610525]:1.125232544147E-1)[&location="Northeast",location.rate=0.06476437591610525]:3.512893905467E-1)[&location="Northeast",location.rate=0.06476437591610525]:4.590246793889E-1,(68[&location="North",location.rate=0.06476437591610525]:5.989272144554E-1,((((56[&location="Northeast",location.rate=0.06476437591610525]:2.103740850308E-1,55[&location="Northeast",location.rate=0.06476437591610525]:2.103740850308E-1)[&location="Northeast",location.rate=0.06476437591610525]:5.278533711889E-3,58[&location="Northeast",location.rate=0.06476437591610525]:2.429750231144E-1)[&location="Northeast",location.rate=0.06476437591610525]:4.530999826635E-2,(54[&location="Northeast",location.rate=0.06476437591610525]:1.827990306769E-1,(37[&location="Northeast",location.rate=0.06476437591610525]:2.340504019119E-1,57[&location="Northeast",location.rate=0.06476437591610525]:1.985312762288E-1)[&location="Northeast",location.rate=0.06476437591610525]:2.525136100547E-2)[&location="Northeast",location.rate=0.06476437591610525]:4.810894152348E-2)[&location="Northeast",location.rate=0.06476437591610525]:2.426164491527E-2,59[&location="Northeast",location.rate=0.06476437591610525]:2.934209832359E-1)[&location="Northeast",location.rate=0.06476437591610525]:3.546865590885E-1)[&location="Northeast",location.rate=0.06476437591610525]:5.229625914504E-1)[&location="Northeast",location.rate=0.06476437591610525]:2.601635859162E-1)[&location="Northeast",location.rate=0.06476437591610525]:2.598740603093E-2)[&location="Northeast",location.rate=0.06476437591610525]:2.020905608204E-2,34[&location="Northeast",location.rate=0.06476437591610525]:1.751551753267E-2)[&location="Northeast",location.rate=0.06476437591610525]:3.64385875026E-2)[&location="Northeast"];
tree STATE_1098000 [&joint=-68.35384762230586,lnP=-68.35384762230586] = [&R] ((33[&location="Northeast",location.rate=0.08568270874191514]:7.079804153922E-3,(((67[&location="North",location.rate=0.08568270874191514]:2.281644749551E-1,((123[&location="Northeast",location.rate=0.08568270874191514]:2.762265550528E-1,124[&location="Northeast",location.rate=0.08568270874191514]:2.734943146157E-1)[&location="Northeast",location.rate=0.08568270874191514]:1.207939861011E-1,122[&location="Northeast",location.rate=0.08568270874191514]:3.970205411539E-1)[&location="Northeast",location.rate=0.08568270874191514]:3.324164841418E-1)[&location="Northeast",location.rate=0.08568270874191514]:3.03121912446E-1,(66[&location="North",location.rate=0.08568270874191514]:4.909859227777E-1,(126[&location="Northeast",location.rate=0.08568270874191514]:9.612890953529E-1,(120[&location="Northeast",location.rate=0.08568270874191514]:9.801221532687E-1,(119[&location="Northeast",location.rate=0.08568270874191514]:1.015375348931E0,((138[&location="Northeast",location.rate=0.08568270874191514]:1.702824193254E-1,136[&location="Northeast",location.rate=0.08568270874191514]:3.877557001018E-2)[&location="Northeast",location.rate=0.08568270874191514]:3.746640887474E-1,135[&location="Northeast",location.rate=0.08568270874191514]:3.449465080727E-1)[&location="Northeast",location.rate=0.08568270874191514]:3.224836353788E-1)[&location="Northeast",location.rate=0.08568270874191514]:6.063721529662E-2)[&location="Northeast",location.rate=0.08568270874191514]:6.709790537691E-1)[&location="Northeast",location.rate=0.08568270874191514]:7.768710171098E-1)[&location="Northeast",location.rate=0.08568270874191514]:4.030046462332E-2)[&location="Northeast",location.rate=0.08568270874191514]:1.000670133906E-1,((((((53[&location="Northeast",location.rate=0.08568270874191514]:5.47924551369E-1,((((80[&location="North",location.rate=0.08568270874191514]:3.821984915934E-2,81[&location="North",location.rate=0.08568270874191514]:3.821984915934E-2)[&location="North",location.rate=0.08568270874191514]:2.857272144317E-1,((82[&location="North",location.rate=0.08568270874191514]:2.744890483539E-1,(72[&location="North",location.rate=0.08568270874191514]:2.778350285988E-2,78[&location="North",location.rate=0.08568270874191514]:4.97013110792E-2)[&location="North",location.rate=0.08568270874191514]:2.165685591926E-1)[&location="North",location.rate=0.08568270874191514]:1.291310738943E-2,(71[&location="North",location.rate=0.08568270874191514]:2.246658595672E-2,79[&location="North",location.rate=0.08568270874191514]:4.986384623075E-2)[&location="North",location.rate=0.08568270874191514]:2.293191314305E-1)[&location="North",location.rate=0.08568270874191514]:5.29832640121E-2)[&location="North",location.rate=0.08568270874191514]:2.19786526777E-1,(73[&location="North",location.rate=0.08568270874191514]:3.162862691971E-1,77[&location="North",location.rate=0.08568270874191514]:3.108068171424E-1)[&location="North",location.rate=0.08568270874191514]:2.76762389664E-1)[&location="North",location.rate=0.08568270874191514]:3.990486095935E-1,((76[&location="North",location.rate=0.08568270874191514]:5.180585054584E-1,(70[&location="North",location.rate=0.08568270874191514]:4.749769726552E-1,74[&location="North",location.rate=0.08568270874191514]:5.133331370386E-1)[&location="North",location.rate=0.08568270874191514]:4.725368419828E-3)[&location="North",location.rate=0.08568270874191514]:1.154891847137E-1,75[&location="North",location.rate=0.08568270874191514]:6.335476901722E-1)[&location="North",location.rate=0.08568270874191514]:3.585495782824E-1)[&location="North",location.rate=0.08568270874191514]:3.022903415265E-1)[&location="Northeast",location.rate=0.08568270874191514]:1.084478576723E-2,((((12[&location="RJ",location.rate=0.08568270874191514]:1.199933840839E-1,5[&location="RJ",location.rate=0.08568270874191514]:8.163721970047E-2)[&location="RJ",location.rate=0.08568270874191514]:2.232012946991E-1,29[&location="RJ",location.rate=0.08568270874191514]:4.500439938516E-1)[&location="RJ",location.rate=0.08568270874191514]:2.338836949624E-1,103[&location="RJ",location.rate=0.08568270874191514]:4.510509764852E-1)[&location="RJ",location.rate=0.08568270874191514]:1.747291030441E0,52[&location="Northeast",location.rate=0.08568270874191514]:5.340482723651E-1)[&location="Northeast",location.rate=0.08568270874191514]:3.29177860825E-2)[&location="Northeast",location.rate=0.08568270874191514]:4.69790770311E-2,(134[&location="Northeast",location.rate=0.08568270874191514]:6.018204269927E-1,(133[&location="Northeast",location.rate=0.08568270874191514]:1.387589338243E-1,137[&location="Northeast",location.rate=0.08568270874191514]:1.798548242354E-1)[&location="Northeast",location.rate=0.08568270874191514]:4.931984794695E-1)[&location="Northeast",location.rate=0.08568270874191514]:7.558704978417E-1)[&location="Northeast",location.rate=0.08568270874191514]:6.031014058336E-1,125[&location="Northeast",location.rate=0.08568270874191514]:9.984673063397E-1)[&location="Northeast",location.rate=0.08568270874191514]:1.599886766904E-1,(68[&location="North",location.rate=0.08568270874191514]:6.61991206191E-1,(57[&location="Northeast",location.rate=0.08568270874191514]:4.190470254626E-1,((56[&location="Northeast",location.rate=0.08568270874191514]:2.11429212229E-1,55[&location="Northeast",location.rate=0.08568270874191514]:2.11429212229E-1)[&location="Northeast",location.rate=0.08568270874191514]:1.584131253971E-1,((59[&location="Northeast",location.rate=0.08568270874191514]:2.781364044578E-1,54[&location="Northeast",location.rate=0.08568270874191514]:2.398850383376E-1)[&location="Northeast",location.rate=0.08568270874191514]:3.351729118545E-2,(37[&location="Northeast",location.rate=0.08568270874191514]:2.61342271821E-1,58[&location="Northeast",location.rate=0.08568270874191514]:2.422165887609E-1)[&location="Northeast",location.rate=0.08568270874191514]:8.856278994248E-2)[&location="Northeast",location.rate=0.08568270874191514]:6.638536329441E-2)[&location="Northeast",location.rate=0.08568270874191514]:3.827572608778E-2)[&location="Northeast",location.rate=0.08568270874191514]:2.948567490345E-1)[&location="Northeast",location.rate=0.08568270874191514]:3.297981101723E-1)[&location="Northeast",location.rate=0.08568270874191514]:1.63877690584E-1,(((45[&location="Northeast",location.rate=0.08568270874191514]:5.747946587084E-1,(51[&location="Northeast",location.rate=0.08568270874191514]:5.226384506442E-1,((44[&location="Northeast",location.rate=0.08568270874191514]:4.791653226639E-1,47[&location="Northeast",location.rate=0.08568270874191514]:4.846298035382E-1)[&location="Northeast",location.rate=0.08568270874191514]:5.74319304669E-2,((50[&location="Northeast",location.rate=0.08568270874191514]:4.242008084511E-1,49[&location="Northeast",location.rate=0.08568270874191514]:4.242008084511E-1)[&location="Northeast",location.rate=0.08568270874191514]:7.946593325182E-2,(((48[&location="Northeast",location.rate=0.08568270874191514]:1.354599647398E-1,(42[&location="Northeast",location.rate=0.08568270874191514]:8.306135442702E-2,41[&location="Northeast",location.rate=0.08568270874191514]:7.759687355276E-2)[&location="Northeast",location.rate=0.08568270874191514]:1.414724419257E-2)[&location="Northeast",location.rate=0.08568270874191514]:2.95361528544E-1,46[&location="Northeast",location.rate=0.08568270874191514]:4.417504550323E-1)[&location="Northeast",location.rate=0.08568270874191514]:2.293748541337E-3,43[&location="Northeast",location.rate=0.08568270874191514]:4.440442035736E-1)[&location="Northeast",location.rate=0.08568270874191514]:9.240942337503E-2)[&location="Northeast",location.rate=0.08568270874191514]:5.608107056432E-3)[&location="Northeast",location.rate=0.08568270874191514]:7.899121010567E-3)[&location="Northeast",location.rate=0.08568270874191514]:3.303052500411E-2)[&location="Northeast",location.rate=0.08568270874191514]:4.991928193856E-1,((((((62[&location="Centre-West",location.rate=0.08568270874191514]:3.113933932223E-1,60[&location="Centre-West",location.rate=0.08568270874191514]:1.196125713046E-1)[&location="Centre-West",location.rate=0.08568270874191514]:9.092839894236E-2,65[&location="Centre-West",location.rate=0.08568270874191514]:2.105409702469E-1)[&location="Centre-West",location.rate=0.08568270874191514]:2.930019966845E-2,64[&location="Centre-West",location.rate=0.08568270874191514]:3.905261014221E-1)[&location="Centre-West",location.rate=0.08568270874191514]:2.801410444578E-1,(63[&location="Centre-West",location.rate=0.08568270874191514]:3.372028608133E-2,61[&location="Centre-West",location.rate=0.08568270874191514]:7.481617649237E-2)[&location="Centre-West",location.rate=0.08568270874191514]:6.369468597986E-1)[&location="Centre-West",location.rate=0.08568270874191514]:6.562964312607E-1,((((129[&location="North",location.rate=0.08568270874191514]:3.43472013027E-1,(132[&location="North",location.rate=0.08568270874191514]:2.714193272152E-1,(131[&location="North",location.rate=0.08568270874191514]:2.241071088672E-1,130[&location="North",location.rate=0.08568270874191514]:2.213673828399E-1)[&location="North",location.rate=0.08568270874191514]:4.731221834799E-2)[&location="North",location.rate=0.08568270874191514]:7.479241183912E-2)[&location="North",location.rate=0.08568270874191514]:3.446776029833E-1,118[&location="Northeast",location.rate=0.08568270874191514]:8.251359173802E-1)[&location="North",location.rate=0.08568270874191514]:1.085876276103E-1,69[&location="North",location.rate=0.08568270874191514]:9.446824491001E-1)[&location="North",location.rate=0.08568270874191514]:3.814143677219E-1,128[&location="North",location.rate=0.08568270874191514]:1.175411885315E0)[&location="North",location.rate=0.08568270874191514]:5.292155483928E-2)[&location="North",location.rate=0.08568270874191514]:4.115857933132E-1,((35[&location="Northeast",location.rate=0.08568270874191514]:3.752148714587E-2,(121[&location="Northeast",location.rate=0.08568270874191514]:1.942486272108E0,127[&location="Centre-West",location.rate=0.08568270874191514]:2.383582162519E0)[&location="Northeast",location.rate=0.08568270874191514]:2.210626122982E-1)[&location="Northeast",location.rate=0.08568270874191514]:4.308297041214E-2,36[&location="Northeast",location.rate=0.08568270874191514]:1.271798000238E-1)[&location="Northeast",location.rate=0.08568270874191514]:3.054765262194E-2)[&location="Northeast",location.rate=0.08568270874191514]:2.074644569177E-1)[&location="Northeast",location.rate=0.08568270874191514]:2.215755499188E-1,(38[&location="Northeast",location.rate=0.08568270874191514]:7.674006327008E-1,(((39[&location="RJ",location.rate=0.08568270874191514]:4.986472394984E-1,(16[&location="RJ",location.rate=0.08568270874191514]:2.532558021706E0,(40[&location="RJ",location.rate=0.08568270874191514]:4.37852563504E-1,(147[&location="RJ",location.rate=0.08568270874191514]:4.298567732582E-1,(97[&location="RJ",location.rate=0.08568270874191514]:2.872939906173E-1,(26[&location="RJ",location.rate=0.08568270874191514]:8.557029515162E-1,((31[&location="RJ",location.rate=0.08568270874191514]:6.866453534582E-1,2[&location="RJ",location.rate=0.08568270874191514]:4.592480931842E-1)[&location="RJ",location.rate=0.08568270874191514]:4.959045804186E-2,((7[&location="RJ",location.rate=0.08568270874191514]:3.155197293053E-1,8[&location="RJ",location.rate=0.08568270874191514]:3.155197293053E-1)[&location="RJ",location.rate=0.08568270874191514]:2.643953699117E-1,(22[&location="RJ",location.rate=0.08568270874191514]:2.531026431949E-1,27[&location="RJ",location.rate=0.08568270874191514]:2.695409993593E-1)[&location="RJ",location.rate=0.08568270874191514]:4.22702866981E-1)[&location="RJ",location.rate=0.08568270874191514]:5.6357807762E-3)[&location="RJ",location.rate=0.08568270874191514]:1.633027564545E-1)[&location="RJ",location.rate=0.08568270874191514]:1.642916737132E0)[&location="RJ",location.rate=0.08568270874191514]:1.414748209442E-2)[&location="RJ",location.rate=0.08568270874191514]:6.537283942616E-2)[&location="RJ",location.rate=0.08568270874191514]:9.212532084384E-3)[&location="RJ",location.rate=0.08568270874191514]:5.158214390998E-2)[&location="RJ",location.rate=0.08568270874191514]:9.276709757587E-2,((((((6[&location="RJ",location.rate=0.08568270874191514]:4.37818856392E-1,(10[&location="RJ",location.rate=0.08568270874191514]:3.720534865757E-1,15[&location="RJ",location.rate=0.08568270874191514]:4.104096509591E-1)[&location="RJ",location.rate=0.08568270874191514]:8.22037259807E-2)[&location="RJ",location.rate=0.08568270874191514]:8.637925712996E-2,(18[&location="RJ",location.rate=0.08568270874191514]:4.988614334028E-1,3[&location="RJ",location.rate=0.08568270874191514]:3.837929402522E-1)[&location="RJ",location.rate=0.08568270874191514]:8.835037874927E-2)[&location="RJ",location.rate=0.08568270874191514]:1.178414277119E-1,(((92[&location="Northeast",location.rate=0.08568270874191514]:1.853987438154E-1,(90[&location="Northeast",location.rate=0.08568270874191514]:1.005811970028E-1,91[&location="Northeast",location.rate=0.08568270874191514]:1.005811970028E-1)[&location="Northeast",location.rate=0.08568270874191514]:8.481754681259E-2)[&location="Northeast",location.rate=0.08568270874191514]:7.665212664875E-2,(((84[&location="Northeast",location.rate=0.08568270874191514]:1.310537011952E-1,(85[&location="Northeast",location.rate=0.08568270874191514]:9.410514236942E-2,(83[&location="Northeast",location.rate=0.08568270874191514]:4.299066571935E-2,86[&location="Northeast",location.rate=0.08568270874191514]:4.299066571935E-2)[&location="Northeast",location.rate=0.08568270874191514]:5.111447665007E-2)[&location="Northeast",location.rate=0.08568270874191514]:3.694855882574E-2)[&location="Northeast",location.rate=0.08568270874191514]:3.877807312271E-3,93[&location="Northeast",location.rate=0.08568270874191514]:1.486301386444E-1)[&location="Northeast",location.rate=0.08568270874191514]:8.895065059415E-2,87[&location="Northeast",location.rate=0.08568270874191514]:2.238821591016E-1)[&location="Northeast",location.rate=0.08568270874191514]:2.447008122557E-2)[&location="Northeast",location.rate=0.08568270874191514]:1.465199819226E-1,(88[&location="Northeast",location.rate=0.08568270874191514]:7.640603735462E-2,89[&location="Northeast",location.rate=0.08568270874191514]:9.010466749163E-2)[&location="Northeast",location.rate=0.08568270874191514]:3.184661848952E-1)[&location="Northeast",location.rate=0.08568270874191514]:7.348385518608E-1)[&location="RJ",location.rate=0.08568270874191514]:6.604924958547E-1,((((110[&location="RJ",location.rate=0.08568270874191514]:6.260790194166E-1,105[&location="RJ",location.rate=0.08568270874191514]:6.041612111975E-1)[&location="RJ",location.rate=0.08568270874191514]:2.851695053324E-1,((((113[&location="RJ",location.rate=0.08568270874191514]:5.652638576684E-1,(30[&location="RJ",location.rate=0.08568270874191514]:2.72990559218E-1,4[&location="RJ",location.rate=0.08568270874191514]:1.00387819492E-1)[&location="RJ",location.rate=0.08568270874191514]:4.073417916013E-1)[&location="RJ",location.rate=0.08568270874191514]:1.169538971988E-2,9[&location="RJ",location.rate=0.08568270874191514]:5.687400693062E-1)[&location="RJ",location.rate=0.08568270874191514]:2.884716540335E-2,(14[&location="RJ",location.rate=0.08568270874191514]:3.794056582004E-1,17[&location="RJ",location.rate=0.08568270874191514]:4.177618225841E-1)[&location="RJ",location.rate=0.08568270874191514]:2.264007545913E-1)[&location="RJ",location.rate=0.08568270874191514]:1.883073877645E-3,(117[&location="RJ",location.rate=0.08568270874191514]:5.460292208844E-1,112[&location="RJ",location.rate=0.08568270874191514]:5.432894948568E-1)[&location="RJ",location.rate=0.08568270874191514]:6.439999181245E-2)[&location="RJ",location.rate=0.08568270874191514]:3.090384901344E-1)[&location="RJ",location.rate=0.08568270874191514]:1.419913618895E-1,((142[&location="RJ",location.rate=0.08568270874191514]:3.991090362755E-1,((141[&location="RJ",location.rate=0.08568270874191514]:9.788342372039E-2,145[&location="RJ",location.rate=0.08568270874191514]:1.00623149748E-1)[&location="RJ",location.rate=0.08568270874191514]:2.853138549123E-1,144[&location="RJ",location.rate=0.08568270874191514]:3.804575526053E-1)[&location="RJ",location.rate=0.08568270874191514]:1.317203161517E-2)[&location="RJ",location.rate=0.08568270874191514]:5.088585437897E-1,((115[&location="RJ",location.rate=0.08568270874191514]:4.778293827218E-1,((((104[&location="RJ",location.rate=0.08568270874191514]:9.084717181791E-2,114[&location="RJ",location.rate=0.08568270874191514]:3.057319921513E-2)[&location="RJ",location.rate=0.08568270874191514]:2.507874585326E-1,(107[&location="RJ",location.rate=0.08568270874191514]:1.684912947054E-1,108[&location="RJ",location.rate=0.08568270874191514]:1.657515686781E-1)[&location="RJ",location.rate=0.08568270874191514]:1.73143335645E-1)[&location="RJ",location.rate=0.08568270874191514]:1.124975152429E-1,109[&location="RJ",location.rate=0.08568270874191514]:4.733102277851E-1)[&location="RJ",location.rate=0.08568270874191514]:7.434416920763E-2,(13[&location="RJ",location.rate=0.08568270874191514]:3.610427262269E-1,19[&location="RJ",location.rate=0.08568270874191514]:3.993988906106E-1)[&location="RJ",location.rate=0.08568270874191514]:1.893513967932E-1)[&location="RJ",location.rate=0.08568270874191514]:9.627040523573E-3)[&location="RJ",location.rate=0.08568270874191514]:2.231623872518E-2,(((139[&location="RJ",location.rate=0.08568270874191514]:2.613586043978E-1,(111[&location="RJ",location.rate=0.08568270874191514]:1.918030021959E-2,106[&location="RJ",location.rate=0.08568270874191514]:2.741944055218E-3)[&location="RJ",location.rate=0.08568270874191514]:6.683583842481E-2)[&location="RJ",location.rate=0.08568270874191514]:4.473758827453E-1,(148[&location="RJ",location.rate=0.08568270874191514]:1.593943927057E-1,143[&location="RJ",location.rate=0.08568270874191514]:1.566546666783E-1)[&location="RJ",location.rate=0.08568270874191514]:3.356414643005E-1)[&location="RJ",location.rate=0.08568270874191514]:2.982983694897E-3,116[&location="RJ",location.rate=0.08568270874191514]:4.596626763174E-1)[&location="RJ",location.rate=0.08568270874191514]:4.048294512959E-2)[&location="RJ",location.rate=0.08568270874191514]:1.5302743807E-1)[&location="RJ",location.rate=0.08568270874191514]:3.233544983542E-1)[&location="RJ",location.rate=0.08568270874191514]:2.174991111465E-2,((((23[&location="RJ",location.rate=0.08568270874191514]:7.456275075075E-1,(25[&location="RJ",location.rate=0.08568270874191514]:6.268584692349E-1,20[&location="RJ",location.rate=0.08568270874191514]:6.076803870431E-1)[&location="RJ",location.rate=0.08568270874191514]:1.297279423823E-1)[&location="RJ",location.rate=0.08568270874191514]:8.768433282798E-3,(11[&location="RJ",location.rate=0.08568270874191514]:5.535191422649E-1,140[&location="RJ",location.rate=0.08568270874191514]:5.343410600732E-1)[&location="RJ",location.rate=0.08568270874191514]:1.159452916762E-1)[&location="RJ",location.rate=0.08568270874191514]:3.756964811629E-1,(24[&location="RJ",location.rate=0.08568270874191514]:9.217467688992E-1,((28[&location="RJ",location.rate=0.08568270874191514]:6.674185485729E-1,21[&location="RJ",location.rate=0.08568270874191514]:6.427610143265E-1)[&location="RJ",location.rate=0.08568270874191514]:1.495099359449E-1,1[&location="RJ",location.rate=0.08568270874191514]:3.062711465485E-2)[&location="RJ",location.rate=0.08568270874191514]:1.102977364361E-1)[&location="RJ",location.rate=0.08568270874191514]:2.193045571637E-1)[&location="RJ",location.rate=0.08568270874191514]:2.322691973407E-2,102[&location="RJ",location.rate=0.08568270874191514]:2.634410180586E-3)[&location="RJ",location.rate=0.08568270874191514]:3.862236887635E-3)[&location="RJ",location.rate=0.08568270874191514]:2.467203215273E-1)[&location="RJ",location.rate=0.08568270874191514]:4.998095068561E-1,101[&location="RJ",location.rate=0.08568270874191514]:7.475470233966E-1)[&location="RJ",location.rate=0.08568270874191514]:7.491065662802E-1,((((94[&location="RJ",location.rate=0.08568270874191514]:3.087225614105E-1,100[&location="RJ",location.rate=0.08568270874191514]:3.087225614105E-1)[&location="RJ",location.rate=0.08568270874191514]:1.287911111281E-1,95[&location="RJ",location.rate=0.08568270874191514]:5.222131260907E-1)[&location="RJ",location.rate=0.08568270874191514]:1.016391996148E-1,(99[&location="RJ",location.rate=0.08568270874191514]:6.065476865478E-1,96[&location="RJ",location.rate=0.08568270874191514]:5.710285608649E-1)[&location="RJ",location.rate=0.08568270874191514]:2.823360090621E-2)[&location="RJ",location.rate=0.08568270874191514]:3.341498365454E-3,98[&location="RJ",location.rate=0.08568270874191514]:6.162648623222E-1)[&location="RJ",location.rate=0.08568270874191514]:3.56398689071E-2)[&location="RJ",location.rate=0.08568270874191514]:6.792490639124E-2)[&location="RJ",location.rate=0.08568270874191514]:3.584834672147E-2,146[&location="RJ",location.rate=0.08568270874191514]:7.474812630307E-1)[&location="RJ",location.rate=0.08568270874191514]:2.084439598341E-1)[&location="Northeast",location.rate=0.08568270874191514]:3.751569308312E-1)[&location="Northeast",location.rate=0.08568270874191514]:6.775425215864E-2)[&location="Northeast",location.rate=0.08568270874191514]:2.340703161653E-2)[&location="Northeast",location.rate=0.08568270874191514]:2.551784581567E-1)[&location="Northeast",location.rate=0.08568270874191514]:1.03612573729E-2,(34[&location="Northeast",location.rate=0.08568270874191514]:2.6962641307E-2,32[&location="Northeast",location.rate=0.08568270874191514]:5.044833087915E-3)[&location="Northeast",location.rate=0.08568270874191514]:6.916776384195E-3)[&location="Northeast"];
tree STATE_1100000 [&joint=-63.11830718488773,lnP=-63.11830718488773] = [&R] ((33[&location="Northeast",location.rate=0.04365386328821607]:2.125700680883E-2,32[&location="Northeast",location.rate=0.04365386328821607]:1.577755475411E-2)[&location="Northeast",location.rate=0.04365386328821607]:8.499779051974E-2,((34[&location="Northeast",location.rate=0.04365386328821607]:4.250526490463E-3,(((67[&location="North",location.rate=0.04365386328821607]:2.713259125563E-1,((123[&location="Northeast",location.rate=0.04365386328821607]:1.035475306438E-1,124[&location="Northeast",location.rate=0.04365386328821607]:1.008152902066E-1)[&location="Northeast",location.rate=0.04365386328821607]:2.514680845181E-1,122[&location="Northeast",location.rate=0.04365386328821607]:3.550156151618E-1)[&location="Northeast",location.rate=0.04365386328821607]:4.175828477351E-1)[&location="Northeast",location.rate=0.04365386328821607]:9.491004558138E-2,(66[&location="North",location.rate=0.04365386328821607]:8.648025878993E-2,((120[&location="Northeast",location.rate=0.04365386328821607]:1.785211334172E0,((138[&location="Northeast",location.rate=0.04365386328821607]:2.444474379457E-1,136[&location="Northeast",location.rate=0.04365386328821607]:1.129405886305E-1)[&location="Northeast",location.rate=0.04365386328821607]:3.900076934156E-1,135[&location="Northeast",location.rate=0.04365386328821607]:4.344551313613E-1)[&location="Northeast",location.rate=0.04365386328821607]:1.09870140829E0)[&location="Northeast",location.rate=0.04365386328821607]:5.895583511248E-2,(119[&location="Northeast",location.rate=0.04365386328821607]:1.917302865031E0,126[&location="Northeast",location.rate=0.04365386328821607]:1.131600342387E0)[&location="Northeast",location.rate=0.04365386328821607]:2.27547152122E-2)[&location="Northeast",location.rate=0.04365386328821607]:1.792993908752E-1)[&location="Northeast",location.rate=0.04365386328821607]:2.797556993477E-1)[&location="Northeast",location.rate=0.04365386328821607]:3.672274984397E-1,(((121[&location="Northeast",location.rate=0.04365386328821607]:2.130049386673E0,35[&location="Northeast",location.rate=0.04365386328821607]:4.021989412885E-3)[&location="Northeast",location.rate=0.04365386328821607]:1.331663091222E-1,((36[&location="Northeast",location.rate=0.04365386328821607]:1.695032801717E-1,((45[&location="Northeast",location.rate=0.04365386328821607]:6.850653573775E-1,((49[&location="Northeast",location.rate=0.04365386328821607]:4.133619117659E-1,50[&location="Northeast",location.rate=0.04365386328821607]:4.133619117659E-1)[&location="Northeast",location.rate=0.04365386328821607]:2.138043346464E-1,(51[&location="Northeast",location.rate=0.04365386328821607]:6.294457611436E-1,(44[&location="Northeast",location.rate=0.04365386328821607]:6.239899198913E-1,(((43[&location="Northeast",location.rate=0.04365386328821607]:5.365409795809E-1,(41[&location="Northeast",location.rate=0.04365386328821607]:3.937603426169E-1,(48[&location="Northeast",location.rate=0.04365386328821607]:3.292169226932E-1,42[&location="Northeast",location.rate=0.04365386328821607]:2.90965556573E-1)[&location="Northeast",location.rate=0.04365386328821607]:1.082592669182E-1)[&location="Northeast",location.rate=0.04365386328821607]:8.813582822102E-2)[&location="Northeast",location.rate=0.04365386328821607]:3.29097485476E-2,46[&location="Northeast",location.rate=0.04365386328821607]:5.694507281285E-1)[&location="Northeast",location.rate=0.04365386328821607]:4.710696724781E-2,47[&location="Northeast",location.rate=0.04365386328821607]:6.165576953763E-1)[&location="Northeast",location.rate=0.04365386328821607]:1.289670538916E-2)[&location="Northeast",location.rate=0.04365386328821607]:2.731376474954E-2)[&location="Northeast",location.rate=0.04365386328821607]:3.184966142962E-3)[&location="Northeast",location.rate=0.04365386328821607]:3.33089470309E-2)[&location="Northeast",location.rate=0.04365386328821607]:1.255969511731E-1,(((((60[&location="Centre-West",location.rate=0.04365386328821607]:1.767613917017E-1,62[&location="Centre-West",location.rate=0.04365386328821607]:3.685422136194E-1)[&location="Centre-West",location.rate=0.04365386328821607]:1.344836072946E-2,(64[&location="Centre-West",location.rate=0.04365386328821607]:3.088496730749E-1,65[&location="Centre-West",location.rate=0.04365386328821607]:1.581647415682E-1)[&location="Centre-West",location.rate=0.04365386328821607]:3.204501086299E-2)[&location="Centre-West",location.rate=0.04365386328821607]:4.26984055948E-1,(61[&location="Centre-West",location.rate=0.04365386328821607]:3.523970585979E-1,63[&location="Centre-West",location.rate=0.04365386328821607]:3.113011681869E-1)[&location="Centre-West",location.rate=0.04365386328821607]:4.56577571699E-1)[&location="Centre-West",location.rate=0.04365386328821607]:7.239093965144E-1,128[&location="North",location.rate=0.04365386328821607]:1.393157999414E0)[&location="North",location.rate=0.04365386328821607]:9.882130395929E-3,(((130[&location="North",location.rate=0.04365386328821607]:1.520461336514E-1,131[&location="North",location.rate=0.04365386328821607]:1.547858596787E-1)[&location="North",location.rate=0.04365386328821607]:1.249119676163E-1,(132[&location="North",location.rate=0.04365386328821607]:7.559802527422E-2,129[&location="North",location.rate=0.04365386328821607]:7.285829924686E-2)[&location="North",location.rate=0.04365386328821607]:2.040998020208E-1)[&location="North",location.rate=0.04365386328821607]:3.2663050278E-1,(69[&location="North",location.rate=0.04365386328821607]:6.353616290856E-1,118[&location="Northeast",location.rate=0.04365386328821607]:6.24402724976E-1)[&location="North",location.rate=0.04365386328821607]:1.161721804416E-1)[&location="North",location.rate=0.04365386328821607]:8.021912517897E-1)[&location="North",location.rate=0.04365386328821607]:1.81018391032E-1)[&location="Northeast",location.rate=0.04365386328821607]:6.763654015167E-2)[&location="Northeast",location.rate=0.04365386328821607]:2.564417250535E-3,127[&location="Centre-West",location.rate=0.04365386328821607]:2.692615642628E0)[&location="Northeast",location.rate=0.04365386328821607]:1.169594357858E-2)[&location="Northeast",location.rate=0.04365386328821607]:3.552129260771E-1,(38[&location="Northeast",location.rate=0.04365386328821607]:7.498416536888E-1,(((101[&location="RJ",location.rate=0.04365386328821607]:6.327555829443E-1,(((((87[&location="Northeast",location.rate=0.04365386328821607]:2.653210079999E-1,(85[&location="Northeast",location.rate=0.04365386328821607]:1.224877223046E-1,((93[&location="Northeast",location.rate=0.04365386328821607]:8.756500840777E-2,83[&location="Northeast",location.rate=0.04365386328821607]:7.386637827076E-2)[&location="Northeast",location.rate=0.04365386328821607]:2.845831558454E-2,(84[&location="Northeast",location.rate=0.04365386328821607]:2.241643515758E-2,86[&location="Northeast",location.rate=0.04365386328821607]:2.241643515758E-2)[&location="Northeast",location.rate=0.04365386328821607]:7.990825869772E-2)[&location="Northeast",location.rate=0.04365386328821607]:2.01630284493E-2)[&location="Northeast",location.rate=0.04365386328821607]:1.428332856953E-1)[&location="Northeast",location.rate=0.04365386328821607]:2.089687459098E-2,(92[&location="Northeast",location.rate=0.04365386328821607]:1.19332626155E-1,(91[&location="Northeast",location.rate=0.04365386328821607]:7.394327934525E-2,90[&location="Northeast",location.rate=0.04365386328821607]:7.394327934525E-2)[&location="Northeast",location.rate=0.04365386328821607]:4.538934680975E-2)[&location="Northeast",location.rate=0.04365386328821607]:1.805838865729E-1)[&location="Northeast",location.rate=0.04365386328821607]:2.371198380568E-1,(88[&location="Northeast",location.rate=0.04365386328821607]:2.539559062869E-2,89[&location="Northeast",location.rate=0.04365386328821607]:3.90942207657E-2)[&location="Northeast",location.rate=0.04365386328821607]:4.97942130019E-1)[&location="Northeast",location.rate=0.04365386328821607]:6.937932147082E-1,(3[&location="RJ",location.rate=0.04365386328821607]:5.071397126846E-1,((6[&location="RJ",location.rate=0.04365386328821607]:2.802940977245E-1,18[&location="RJ",location.rate=0.04365386328821607]:3.433077963546E-1)[&location="RJ",location.rate=0.04365386328821607]:1.447514569322E-1,(10[&location="RJ",location.rate=0.04365386328821607]:2.055135260882E-1,15[&location="RJ",location.rate=0.04365386328821607]:2.438696904717E-1)[&location="RJ",location.rate=0.04365386328821607]:2.359703847329E-1)[&location="RJ",location.rate=0.04365386328821607]:1.341489525483E-1)[&location="RJ",location.rate=0.04365386328821607]:1.702651952741E-1)[&location="RJ",location.rate=0.04365386328821607]:5.578930405203E-1,((((((21[&location="RJ",location.rate=0.04365386328821607]:6.872656946062E-1,28[&location="RJ",location.rate=0.04365386328821607]:7.119232288526E-1)[&location="RJ",location.rate=0.04365386328821607]:1.068590639438E-1,1[&location="RJ",location.rate=0.04365386328821607]:3.248092293346E-2)[&location="RJ",location.rate=0.04365386328821607]:1.225147241487E-1,24[&location="RJ",location.rate=0.04365386328821607]:9.358175648904E-1)[&location="RJ",location.rate=0.04365386328821607]:8.901486206416E-2,((23[&location="RJ",location.rate=0.04365386328821607]:6.372044644856E-1,(20[&location="RJ",location.rate=0.04365386328821607]:5.187049638809E-1,25[&location="RJ",location.rate=0.04365386328821607]:5.378830460726E-1)[&location="RJ",location.rate=0.04365386328821607]:1.102803225226E-1)[&location="RJ",location.rate=0.04365386328821607]:1.768687976213E-1,(11[&location="RJ",location.rate=0.04365386328821607]:6.954566696686E-1,140[&location="RJ",location.rate=0.04365386328821607]:6.762785874769E-1)[&location="RJ",location.rate=0.04365386328821607]:3.368508558913E-2)[&location="RJ",location.rate=0.04365386328821607]:1.99800260738E-1)[&location="RJ",location.rate=0.04365386328821607]:1.660722773872E-1,102[&location="RJ",location.rate=0.04365386328821607]:2.926086872539E-2)[&location="RJ",location.rate=0.04365386328821607]:9.689673198383E-2,((((144[&location="RJ",location.rate=0.04365386328821607]:1.842983319518E-1,145[&location="RJ",location.rate=0.04365386328821607]:1.897777840067E-1)[&location="RJ",location.rate=0.04365386328821607]:2.115408015757E-1,141[&location="RJ",location.rate=0.04365386328821607]:3.985788595549E-1)[&location="RJ",location.rate=0.04365386328821607]:2.592925127265E-2,142[&location="RJ",location.rate=0.04365386328821607]:4.272478368551E-1)[&location="RJ",location.rate=0.04365386328821607]:8.657261963891E-1,(((((4[&location="RJ",location.rate=0.04365386328821607]:4.589745236221E-1,30[&location="RJ",location.rate=0.04365386328821607]:6.315772633481E-1)[&location="RJ",location.rate=0.04365386328821607]:1.349044996475E-1,(17[&location="RJ",location.rate=0.04365386328821607]:5.715286556292E-1,14[&location="RJ",location.rate=0.04365386328821607]:5.331724912455E-1)[&location="RJ",location.rate=0.04365386328821607]:1.182407785993E-1)[&location="RJ",location.rate=0.04365386328821607]:5.026346352241E-2,(112[&location="RJ",location.rate=0.04365386328821607]:6.449665398533E-1,9[&location="RJ",location.rate=0.04365386328821607]:6.367473617712E-1)[&location="RJ",location.rate=0.04365386328821607]:5.671019351393E-2)[&location="RJ",location.rate=0.04365386328821607]:6.412507207743E-2,((105[&location="RJ",location.rate=0.04365386328821607]:5.265275677003E-1,(117[&location="RJ",location.rate=0.04365386328821607]:4.577362453401E-1,110[&location="RJ",location.rate=0.04365386328821607]:4.495170672578E-1)[&location="RJ",location.rate=0.04365386328821607]:9.892830866167E-2)[&location="RJ",location.rate=0.04365386328821607]:5.485848198185E-2,113[&location="RJ",location.rate=0.04365386328821607]:6.08783309956E-1)[&location="RJ",location.rate=0.04365386328821607]:1.570184954887E-1)[&location="RJ",location.rate=0.04365386328821607]:2.804379390721E-1,(((((104[&location="RJ",location.rate=0.04365386328821607]:2.442393688278E-1,114[&location="RJ",location.rate=0.04365386328821607]:1.83965396225E-1)[&location="RJ",location.rate=0.04365386328821607]:1.309411767308E-1,108[&location="RJ",location.rate=0.04365386328821607]:3.724408195313E-1)[&location="RJ",location.rate=0.04365386328821607]:1.572455410549E-1,(109[&location="RJ",location.rate=0.04365386328821607]:4.21635395139E-1,107[&location="RJ",location.rate=0.04365386328821607]:4.024573129473E-1)[&location="RJ",location.rate=0.04365386328821607]:1.299687736663E-1)[&location="RJ",location.rate=0.04365386328821607]:1.957565231048E-1,((13[&location="RJ",location.rate=0.04365386328821607]:6.212316134657E-1,19[&location="RJ",location.rate=0.04365386328821607]:6.595877778494E-1)[&location="RJ",location.rate=0.04365386328821607]:9.290281545961E-2,115[&location="RJ",location.rate=0.04365386328821607]:6.319426481034E-1)[&location="RJ",location.rate=0.04365386328821607]:3.596598901218E-2)[&location="RJ",location.rate=0.04365386328821607]:1.553735251644E-1,((116[&location="RJ",location.rate=0.04365386328821607]:6.432215646037E-1,(148[&location="RJ",location.rate=0.04365386328821607]:1.811196802413E-1,143[&location="RJ",location.rate=0.04365386328821607]:1.783799542139E-1)[&location="RJ",location.rate=0.04365386328821607]:5.004580487461E-1)[&location="RJ",location.rate=0.04365386328821607]:1.420360139825E-2,((106[&location="RJ",location.rate=0.04365386328821607]:1.36955482679E-3,111[&location="RJ",location.rate=0.04365386328821607]:1.780791099116E-2)[&location="RJ",location.rate=0.04365386328821607]:1.763876097565E-1,139[&location="RJ",location.rate=0.04365386328821607]:3.69537986501E-1)[&location="RJ",location.rate=0.04365386328821607]:5.399419740214E-1)[&location="RJ",location.rate=0.04365386328821607]:1.65856996278E-1)[&location="RJ",location.rate=0.04365386328821607]:1.407658014149E-1)[&location="RJ",location.rate=0.04365386328821607]:7.413154900121E-2)[&location="RJ",location.rate=0.04365386328821607]:7.975890993081E-2)[&location="RJ",location.rate=0.04365386328821607]:1.118800737972E-1)[&location="RJ",location.rate=0.04365386328821607]:4.001973604928E-1)[&location="RJ",location.rate=0.04365386328821607]:1.007760510996E0,(((98[&location="RJ",location.rate=0.04365386328821607]:6.708644324748E-1,((94[&location="RJ",location.rate=0.04365386328821607]:3.745294761211E-1,100[&location="RJ",location.rate=0.04365386328821607]:3.745294761211E-1)[&location="RJ",location.rate=0.04365386328821607]:1.828221560077E-1,95[&location="RJ",location.rate=0.04365386328821607]:6.420510856808E-1)[&location="RJ",location.rate=0.04365386328821607]:3.974230854264E-2)[&location="RJ",location.rate=0.04365386328821607]:6.352945022764E-2,(96[&location="RJ",location.rate=0.04365386328821607]:6.316756345444E-1,99[&location="RJ",location.rate=0.04365386328821607]:6.671947602273E-1)[&location="RJ",location.rate=0.04365386328821607]:8.905704597237E-2)[&location="RJ",location.rate=0.04365386328821607]:5.460913861892E-2,(97[&location="RJ",location.rate=0.04365386328821607]:4.744975569305E-1,((2[&location="RJ",location.rate=0.04365386328821607]:8.139926759108E-1,(((7[&location="RJ",location.rate=0.04365386328821607]:4.360032971216E-1,8[&location="RJ",location.rate=0.04365386328821607]:4.360032971216E-1)[&location="RJ",location.rate=0.04365386328821607]:2.438674129499E-2,26[&location="RJ",location.rate=0.04365386328821607]:5.672393534851E-1)[&location="RJ",location.rate=0.04365386328821607]:2.473336881831E-1,(31[&location="RJ",location.rate=0.04365386328821607]:8.329893544529E-1,(22[&location="RJ",location.rate=0.04365386328821607]:2.874504247761E-1,27[&location="RJ",location.rate=0.04365386328821607]:3.038887809405E-1)[&location="RJ",location.rate=0.04365386328821607]:4.907444091287E-1)[&location="RJ",location.rate=0.04365386328821607]:2.541930365375E-2)[&location="RJ",location.rate=0.04365386328821607]:1.829812780782E-1)[&location="RJ",location.rate=0.04365386328821607]:1.593100396475E0,146[&location="RJ",location.rate=0.04365386328821607]:5.705858487911E-1)[&location="RJ",location.rate=0.04365386328821607]:9.516853874043E-2)[&location="RJ",location.rate=0.04365386328821607]:1.150519124784E-1)[&location="RJ",location.rate=0.04365386328821607]:6.764214171068E-3)[&location="RJ",location.rate=0.04365386328821607]:9.195723210584E-3,((39[&location="RJ",location.rate=0.04365386328821607]:5.81044093828E-1,(40[&location="RJ",location.rate=0.04365386328821607]:5.451682030302E-1,16[&location="RJ",location.rate=0.04365386328821607]:2.630661129147E0)[&location="RJ",location.rate=0.04365386328821607]:3.587589079779E-2)[&location="RJ",location.rate=0.04365386328821607]:7.984482050541E-2,147[&location="RJ",location.rate=0.04365386328821607]:7.182659635138E-1)[&location="RJ",location.rate=0.04365386328821607]:1.565874382323E-2)[&location="RJ",location.rate=0.04365386328821607]:1.416000064612E-1)[&location="Northeast",location.rate=0.04365386328821607]:3.449250174388E-1)[&location="Northeast",location.rate=0.04365386328821607]:2.410622319653E-1)[&location="Northeast",location.rate=0.04365386328821607]:1.338007685431E-1)[&location="Northeast",location.rate=0.04365386328821607]:5.147255306167E-2,((((37[&location="Northeast",location.rate=0.04365386328821607]:4.946760155212E-1,(59[&location="Northeast",location.rate=0.04365386328821607]:4.274791455976E-1,((54[&location="Northeast",location.rate=0.04365386328821607]:3.185814579634E-1,58[&location="Northeast",location.rate=0.04365386328821607]:3.759585071438E-1)[&location="Northeast",location.rate=0.04365386328821607]:5.157790526661E-2,(56[&location="Northeast",location.rate=0.04365386328821607]:3.690696323281E-1,55[&location="Northeast",location.rate=0.04365386328821607]:3.690696323281E-1)[&location="Northeast",location.rate=0.04365386328821607]:3.114437571061E-2)[&location="Northeast",location.rate=0.04365386328821607]:1.906841624733E-2)[&location="Northeast",location.rate=0.04365386328821607]:2.894550380333E-2)[&location="Northeast",location.rate=0.04365386328821607]:9.761915074145E-2,57[&location="Northeast",location.rate=0.04365386328821607]:5.567760405795E-1)[&location="Northeast",location.rate=0.04365386328821607]:2.272224358511E-1,68[&location="North",location.rate=0.04365386328821607]:7.320859081245E-1)[&location="Northeast",location.rate=0.04365386328821607]:3.434982193678E-1,(((137[&location="Northeast",location.rate=0.04365386328821607]:8.994134143496E-1,(133[&location="Northeast",location.rate=0.04365386328821607]:6.509476893205E-1,134[&location="Northeast",location.rate=0.04365386328821607]:6.208107030194E-1)[&location="Northeast",location.rate=0.04365386328821607]:2.07369834618E-1)[&location="Northeast",location.rate=0.04365386328821607]:8.060190644187E-1,((((((76[&location="North",location.rate=0.04365386328821607]:3.926629382603E-1,74[&location="North",location.rate=0.04365386328821607]:3.926629382603E-1)[&location="North",location.rate=0.04365386328821607]:3.762742208618E-2,70[&location="North",location.rate=0.04365386328821607]:3.91934195963E-1)[&location="North",location.rate=0.04365386328821607]:2.322562872031E-1,75[&location="North",location.rate=0.04365386328821607]:6.625466475496E-1)[&location="North",location.rate=0.04365386328821607]:1.921589638075E-1,((((80[&location="North",location.rate=0.04365386328821607]:2.280448220954E-1,81[&location="North",location.rate=0.04365386328821607]:2.280448220954E-1)[&location="North",location.rate=0.04365386328821607]:1.644420371468E-1,(71[&location="North",location.rate=0.04365386328821607]:2.720294375082E-1,77[&location="North",location.rate=0.04365386328821607]:3.350431361383E-1)[&location="North",location.rate=0.04365386328821607]:1.012793395423E-1)[&location="North",location.rate=0.04365386328821607]:1.799334894781E-2,((79[&location="North",location.rate=0.04365386328821607]:2.844276088736E-1,82[&location="North",location.rate=0.04365386328821607]:2.926467869557E-1)[&location="North",location.rate=0.04365386328821607]:3.095125700215E-3,(72[&location="North",location.rate=0.04365386328821607]:8.62209026181E-2,78[&location="North",location.rate=0.04365386328821607]:1.081387108374E-1)[&location="North",location.rate=0.04365386328821607]:1.793840237365E-1)[&location="North",location.rate=0.04365386328821607]:1.311766516985E-1)[&location="North",location.rate=0.04365386328821607]:3.828057516277E-2,73[&location="North",location.rate=0.04365386328821607]:4.980758518459E-1)[&location="North",location.rate=0.04365386328821607]:3.566297595112E-1)[&location="North",location.rate=0.04365386328821607]:6.998052856586E-1,(52[&location="Northeast",location.rate=0.04365386328821607]:7.470413324806E-1,(103[&location="RJ",location.rate=0.04365386328821607]:3.793660686585E-1,((12[&location="RJ",location.rate=0.04365386328821607]:2.680394457373E-1,5[&location="RJ",location.rate=0.04365386328821607]:2.296832813539E-1)[&location="RJ",location.rate=0.04365386328821607]:8.020465299494E-2,29[&location="RJ",location.rate=0.04365386328821607]:4.550934138008E-1)[&location="RJ",location.rate=0.04365386328821607]:1.571493671865E-1)[&location="RJ",location.rate=0.04365386328821607]:2.031968998383E0)[&location="Northeast",location.rate=0.04365386328821607]:6.920322723442E-2)[&location="Northeast",location.rate=0.04365386328821607]:3.814373238998E-3,53[&location="Northeast",location.rate=0.04365386328821607]:8.118622116426E-1)[&location="Northeast",location.rate=0.04365386328821607]:7.039487974635E-2)[&location="Northeast",location.rate=0.04365386328821607]:1.240358954239E-1,125[&location="Northeast",location.rate=0.04365386328821607]:7.959104731517E-1)[&location="Northeast",location.rate=0.04365386328821607]:4.463403210073E-1)[&location="Northeast",location.rate=0.04365386328821607]:3.908732884622E-1)[&location="Northeast",location.rate=0.04365386328821607]:6.697007394081E-2)[&location="Northeast"];
tree STATE_1102000 [&joint=-61.066721931344,lnP=-61.066721931344] = [&R] (33[&location="Northeast",location.rate=0.03090634222355372]:7.825579181188E-2,(((67[&location="North",location.rate=0.03090634222355372]:6.372283700938E-1,((124[&location="Northeast",location.rate=0.03090634222355372]:2.294382359072E-2,123[&location="Northeast",location.rate=0.03090634222355372]:2.567606402785E-2)[&location="Northeast",location.rate=0.03090634222355372]:3.393442584315E-1,122[&location="Northeast",location.rate=0.03090634222355372]:3.650203224593E-1)[&location="Northeast",location.rate=0.03090634222355372]:7.734805979751E-1)[&location="Northeast",location.rate=0.03090634222355372]:7.029650273871E-2,((((120[&location="Northeast",location.rate=0.03090634222355372]:1.441983322651E0,126[&location="Northeast",location.rate=0.03090634222355372]:7.521712109657E-1)[&location="Northeast",location.rate=0.03090634222355372]:1.064453856045E-1,(135[&location="Northeast",location.rate=0.03090634222355372]:5.00713658015E-1,(138[&location="Northeast",location.rate=0.03090634222355372]:1.423548533983E-1,136[&location="Northeast",location.rate=0.03090634222355372]:1.084800408313E-2)[&location="Northeast",location.rate=0.03090634222355372]:5.583588046167E-1)[&location="Northeast",location.rate=0.03090634222355372]:7.956602557195E-1)[&location="Northeast",location.rate=0.03090634222355372]:2.868247407178E-1,119[&location="Northeast",location.rate=0.03090634222355372]:1.931143859932E0)[&location="Northeast",location.rate=0.03090634222355372]:2.555180595695E-1,66[&location="North",location.rate=0.03090634222355372]:1.537852071724E-1)[&location="Northeast",location.rate=0.03090634222355372]:5.537396656601E-1)[&location="Northeast",location.rate=0.03090634222355372]:2.129310843768E-1,(32[&location="Northeast",location.rate=0.03090634222355372]:2.547547773649E-2,(34[&location="Northeast",location.rate=0.03090634222355372]:1.950126814478E-2,(((((35[&location="Northeast",location.rate=0.03090634222355372]:2.086641944557E-1,36[&location="Northeast",location.rate=0.03090634222355372]:2.552395369214E-1)[&location="Northeast",location.rate=0.03090634222355372]:8.196651823281E-2,(127[&location="Centre-West",location.rate=0.03090634222355372]:2.716439298945E0,121[&location="Northeast",location.rate=0.03090634222355372]:2.275343408534E0)[&location="Northeast",location.rate=0.03090634222355372]:1.413147014149E-1)[&location="Northeast",location.rate=0.03090634222355372]:1.935738991264E-1,((45[&location="Northeast",location.rate=0.03090634222355372]:6.909225058428E-1,(((50[&location="Northeast",location.rate=0.03090634222355372]:4.10741844497E-1,49[&location="Northeast",location.rate=0.03090634222355372]:4.10741844497E-1)[&location="Northeast",location.rate=0.03090634222355372]:2.253072660914E-1,(((41[&location="Northeast",location.rate=0.03090634222355372]:1.669972032215E-1,48[&location="Northeast",location.rate=0.03090634222355372]:2.107130502159E-1)[&location="Northeast",location.rate=0.03090634222355372]:2.756267666757E-2,42[&location="Northeast",location.rate=0.03090634222355372]:2.000243607633E-1)[&location="Northeast",location.rate=0.03090634222355372]:3.398386503442E-1,(43[&location="Northeast",location.rate=0.03090634222355372]:5.234584114076E-1,46[&location="Northeast",location.rate=0.03090634222355372]:5.234584114076E-1)[&location="Northeast",location.rate=0.03090634222355372]:6.558492756862E-2)[&location="Northeast",location.rate=0.03090634222355372]:7.979265685794E-2)[&location="Northeast",location.rate=0.03090634222355372]:1.216333990566E-2,((44[&location="Northeast",location.rate=0.03090634222355372]:4.36142590411E-1,51[&location="Northeast",location.rate=0.03090634222355372]:4.142846669138E-1)[&location="Northeast",location.rate=0.03090634222355372]:1.534712039944E-1,47[&location="Northeast",location.rate=0.03090634222355372]:5.950782752797E-1)[&location="Northeast",location.rate=0.03090634222355372]:8.592106046004E-2)[&location="Northeast",location.rate=0.03090634222355372]:1.811989141444E-2)[&location="Northeast",location.rate=0.03090634222355372]:2.133807467715E-1,(((((130[&location="North",location.rate=0.03090634222355372]:1.535347581495E-1,131[&location="North",location.rate=0.03090634222355372]:1.562744841769E-1)[&location="North",location.rate=0.03090634222355372]:4.48186549992E-2,(129[&location="North",location.rate=0.03090634222355372]:1.368571337847E-1,132[&location="North",location.rate=0.03090634222355372]:1.39596859812E-1)[&location="North",location.rate=0.03090634222355372]:6.149627936406E-2)[&location="North",location.rate=0.03090634222355372]:4.743270070453E-1,(69[&location="North",location.rate=0.03090634222355372]:7.533940162436E-1,118[&location="Northeast",location.rate=0.03090634222355372]:7.42435112134E-1)[&location="North",location.rate=0.03090634222355372]:6.723160943001E-2)[&location="North",location.rate=0.03090634222355372]:6.374133527836E-1,(((65[&location="Centre-West",location.rate=0.03090634222355372]:1.924392617622E-1,60[&location="Centre-West",location.rate=0.03090634222355372]:1.924392617622E-1)[&location="Centre-West",location.rate=0.03090634222355372]:1.364769628568E-1,(62[&location="Centre-West",location.rate=0.03090634222355372]:2.616828962308E-1,64[&location="Centre-West",location.rate=0.03090634222355372]:2.205870058197E-1)[&location="Centre-West",location.rate=0.03090634222355372]:2.59014150306E-1)[&location="Centre-West",location.rate=0.03090634222355372]:2.709149311135E-1,(61[&location="Centre-West",location.rate=0.03090634222355372]:2.625546465249E-1,63[&location="Centre-West",location.rate=0.03090634222355372]:2.214587561138E-1)[&location="Centre-West",location.rate=0.03090634222355372]:5.290573311254E-1)[&location="Centre-West",location.rate=0.03090634222355372]:6.554680966973E-1)[&location="North",location.rate=0.03090634222355372]:4.567019572582E-2,128[&location="North",location.rate=0.03090634222355372]:1.353024242676E0)[&location="North",location.rate=0.03090634222355372]:3.246752222295E-1)[&location="Northeast",location.rate=0.03090634222355372]:3.352722701969E-1)[&location="Northeast",location.rate=0.03090634222355372]:1.970207410356E-1,((((101[&location="RJ",location.rate=0.03090634222355372]:1.069089511985E0,(((((((148[&location="RJ",location.rate=0.03090634222355372]:4.688184094318E-1,143[&location="RJ",location.rate=0.03090634222355372]:4.660786834045E-1)[&location="RJ",location.rate=0.03090634222355372]:4.678119870461E-1,(139[&location="RJ",location.rate=0.03090634222355372]:5.600887774327E-1,(106[&location="RJ",location.rate=0.03090634222355372]:5.359600309911E-2,111[&location="RJ",location.rate=0.03090634222355372]:7.003435926348E-2)[&location="RJ",location.rate=0.03090634222355372]:3.147119524159E-1)[&location="RJ",location.rate=0.03090634222355372]:5.902402491821E-1)[&location="RJ",location.rate=0.03090634222355372]:5.587737807964E-2,(((13[&location="RJ",location.rate=0.03090634222355372]:5.519230110937E-1,19[&location="RJ",location.rate=0.03090634222355372]:5.902791754774E-1)[&location="RJ",location.rate=0.03090634222355372]:2.366197393944E-1,115[&location="RJ",location.rate=0.03090634222355372]:7.063509696662E-1)[&location="RJ",location.rate=0.03090634222355372]:1.301344227366E-1,((109[&location="RJ",location.rate=0.03090634222355372]:5.215652271061E-1,107[&location="RJ",location.rate=0.03090634222355372]:5.023871449144E-1)[&location="RJ",location.rate=0.03090634222355372]:7.104017437395E-2,(108[&location="RJ",location.rate=0.03090634222355372]:5.069078913614E-1,(116[&location="RJ",location.rate=0.03090634222355372]:1.579179868814E-1,(114[&location="RJ",location.rate=0.03090634222355372]:3.384043438848E-2,104[&location="RJ",location.rate=0.03090634222355372]:9.411440699125E-2)[&location="RJ",location.rate=0.03090634222355372]:1.24077552493E-1)[&location="RJ",location.rate=0.03090634222355372]:2.914556579045E-1)[&location="RJ",location.rate=0.03090634222355372]:6.37797018996E-2)[&location="RJ",location.rate=0.03090634222355372]:3.233320457172E-1)[&location="RJ",location.rate=0.03090634222355372]:1.176662177711E-1)[&location="RJ",location.rate=0.03090634222355372]:1.016997928876E-1,(((((105[&location="RJ",location.rate=0.03090634222355372]:4.047892470252E-1,117[&location="RJ",location.rate=0.03090634222355372]:4.349262333266E-1)[&location="RJ",location.rate=0.03090634222355372]:7.661100497069E-2,113[&location="RJ",location.rate=0.03090634222355372]:5.087975122697E-1)[&location="RJ",location.rate=0.03090634222355372]:1.809068261305E-1,110[&location="RJ",location.rate=0.03090634222355372]:6.842248863455E-1)[&location="RJ",location.rate=0.03090634222355372]:1.833265366151E-1,(9[&location="RJ",location.rate=0.03090634222355372]:7.663709477684E-1,(112[&location="RJ",location.rate=0.03090634222355372]:7.073592790124E-1,(30[&location="RJ",location.rate=0.03090634222355372]:5.460442017178E-1,4[&location="RJ",location.rate=0.03090634222355372]:3.734414619918E-1)[&location="RJ",location.rate=0.03090634222355372]:2.763835704454E-1)[&location="RJ",location.rate=0.03090634222355372]:6.723084683808E-2)[&location="RJ",location.rate=0.03090634222355372]:9.844074916482E-2)[&location="RJ",location.rate=0.03090634222355372]:1.787354161485E-1,(17[&location="RJ",location.rate=0.03090634222355372]:5.552147358604E-1,14[&location="RJ",location.rate=0.03090634222355372]:5.168585714767E-1)[&location="RJ",location.rate=0.03090634222355372]:5.34907719687E-1)[&location="RJ",location.rate=0.03090634222355372]:8.627689271957E-2)[&location="RJ",location.rate=0.03090634222355372]:7.780319267082E-2,(((1[&location="RJ",location.rate=0.03090634222355372]:1.398724006403E-1,(21[&location="RJ",location.rate=0.03090634222355372]:6.523727211739E-1,28[&location="RJ",location.rate=0.03090634222355372]:6.770302554203E-1)[&location="RJ",location.rate=0.03090634222355372]:2.491435150829E-1)[&location="RJ",location.rate=0.03090634222355372]:2.354567585462E-1,24[&location="RJ",location.rate=0.03090634222355372]:1.156151076995E0)[&location="RJ",location.rate=0.03090634222355372]:6.86925731743E-2,(102[&location="RJ",location.rate=0.03090634222355372]:4.92479535368E-2,((11[&location="RJ",location.rate=0.03090634222355372]:6.135808663951E-1,140[&location="RJ",location.rate=0.03090634222355372]:5.944027842034E-1)[&location="RJ",location.rate=0.03090634222355372]:2.387000409067E-1,(23[&location="RJ",location.rate=0.03090634222355372]:6.44347170467E-1,(25[&location="RJ",location.rate=0.03090634222355372]:5.28872904718E-1,20[&location="RJ",location.rate=0.03090634222355372]:5.096948225263E-1)[&location="RJ",location.rate=0.03090634222355372]:1.264331698587E-1)[&location="RJ",location.rate=0.03090634222355372]:2.92865243684E-1)[&location="RJ",location.rate=0.03090634222355372]:2.627204708925E-1)[&location="RJ",location.rate=0.03090634222355372]:1.39518610159E-2)[&location="RJ",location.rate=0.03090634222355372]:7.867395926189E-2)[&location="RJ",location.rate=0.03090634222355372]:1.263695275059E-1,(142[&location="RJ",location.rate=0.03090634222355372]:1.886348880841E-1,(141[&location="RJ",location.rate=0.03090634222355372]:8.131126429936E-2,(144[&location="RJ",location.rate=0.03090634222355372]:6.686020841554E-2,145[&location="RJ",location.rate=0.03090634222355372]:7.233966047049E-2)[&location="RJ",location.rate=0.03090634222355372]:1.171132985645E-2)[&location="RJ",location.rate=0.03090634222355372]:1.045838977571E-1)[&location="RJ",location.rate=0.03090634222355372]:1.326183755702E0)[&location="RJ",location.rate=0.03090634222355372]:9.546322137857E-2,(((10[&location="RJ",location.rate=0.03090634222355372]:3.750554994382E-1,15[&location="RJ",location.rate=0.03090634222355372]:4.134116638217E-1)[&location="RJ",location.rate=0.03090634222355372]:4.18864688261E-1,(6[&location="RJ",location.rate=0.03090634222355372]:6.825678803936E-1,18[&location="RJ",location.rate=0.03090634222355372]:7.455815790237E-1)[&location="RJ",location.rate=0.03090634222355372]:9.49139511413E-2)[&location="RJ",location.rate=0.03090634222355372]:3.206710203214E-1,((((87[&location="Northeast",location.rate=0.03090634222355372]:1.129370028856E-1,(92[&location="Northeast",location.rate=0.03090634222355372]:9.481504186667E-2,(91[&location="Northeast",location.rate=0.03090634222355372]:8.997865393963E-2,90[&location="Northeast",location.rate=0.03090634222355372]:8.997865393963E-2)[&location="Northeast",location.rate=0.03090634222355372]:4.836387927038E-3)[&location="Northeast",location.rate=0.03090634222355372]:3.182059115597E-2)[&location="Northeast",location.rate=0.03090634222355372]:3.630890143066E-2,(((93[&location="Northeast",location.rate=0.03090634222355372]:8.664325306673E-2,84[&location="Northeast",location.rate=0.03090634222355372]:7.294462292972E-2)[&location="Northeast",location.rate=0.03090634222355372]:5.638835376433E-3,86[&location="Northeast",location.rate=0.03090634222355372]:7.858345830615E-2)[&location="Northeast",location.rate=0.03090634222355372]:7.288812402962E-3,(83[&location="Northeast",location.rate=0.03090634222355372]:6.681626868963E-2,85[&location="Northeast",location.rate=0.03090634222355372]:6.681626868963E-2)[&location="Northeast",location.rate=0.03090634222355372]:1.905600201948E-2)[&location="Northeast",location.rate=0.03090634222355372]:6.337363360717E-2)[&location="Northeast",location.rate=0.03090634222355372]:1.881584034029E-1,(88[&location="Northeast",location.rate=0.03090634222355372]:1.518378801762E-1,89[&location="Northeast",location.rate=0.03090634222355372]:1.655365103132E-1)[&location="Northeast",location.rate=0.03090634222355372]:1.85566427543E-1)[&location="Northeast",location.rate=0.03090634222355372]:7.775755190787E-1,3[&location="RJ",location.rate=0.03090634222355372]:5.752537994007E-1)[&location="RJ",location.rate=0.03090634222355372]:4.708442579352E-1)[&location="RJ",location.rate=0.03090634222355372]:3.148687393358E-1)[&location="RJ",location.rate=0.03090634222355372]:7.108624413408E-1)[&location="RJ",location.rate=0.03090634222355372]:4.925021789016E-1,(((40[&location="RJ",location.rate=0.03090634222355372]:4.417958259304E-1,(((((22[&location="RJ",location.rate=0.03090634222355372]:2.375863826426E-1,27[&location="RJ",location.rate=0.03090634222355372]:2.54024738807E-1)[&location="RJ",location.rate=0.03090634222355372]:4.47149762121E-1,((7[&location="RJ",location.rate=0.03090634222355372]:2.869793552784E-1,8[&location="RJ",location.rate=0.03090634222355372]:2.869793552784E-1)[&location="RJ",location.rate=0.03090634222355372]:2.583417819445E-1,26[&location="RJ",location.rate=0.03090634222355372]:6.521704522915E-1)[&location="RJ",location.rate=0.03090634222355372]:4.352459658186E-2)[&location="RJ",location.rate=0.03090634222355372]:2.290949304576E-2,31[&location="RJ",location.rate=0.03090634222355372]:7.624401583575E-1)[&location="RJ",location.rate=0.03090634222355372]:1.11986337899E-1,2[&location="RJ",location.rate=0.03090634222355372]:6.470292359824E-1)[&location="RJ",location.rate=0.03090634222355372]:1.596357351075E0,16[&location="RJ",location.rate=0.03090634222355372]:2.372153710345E0)[&location="RJ",location.rate=0.03090634222355372]:1.551350417022E-1)[&location="RJ",location.rate=0.03090634222355372]:8.514498838532E-2,146[&location="RJ",location.rate=0.03090634222355372]:6.471593935506E-1)[&location="RJ",location.rate=0.03090634222355372]:4.613593563332E-2,(147[&location="RJ",location.rate=0.03090634222355372]:6.200057916512E-1,(97[&location="RJ",location.rate=0.03090634222355372]:3.227934383526E-1,39[&location="RJ",location.rate=0.03090634222355372]:3.938316897188E-1)[&location="RJ",location.rate=0.03090634222355372]:1.687970527521E-1)[&location="RJ",location.rate=0.03090634222355372]:1.044800747815E-2)[&location="RJ",location.rate=0.03090634222355372]:1.535078194374E-2)[&location="RJ",location.rate=0.03090634222355372]:5.209356823195E-1,(((100[&location="RJ",location.rate=0.03090634222355372]:2.973389008447E-1,94[&location="RJ",location.rate=0.03090634222355372]:2.973389008447E-1)[&location="RJ",location.rate=0.03090634222355372]:1.175291043505E-1,95[&location="RJ",location.rate=0.03090634222355372]:4.995674587472E-1)[&location="RJ",location.rate=0.03090634222355372]:1.248318251901E-1,(98[&location="RJ",location.rate=0.03090634222355372]:5.636421989439E-1,(96[&location="RJ",location.rate=0.03090634222355372]:3.718230624805E-1,99[&location="RJ",location.rate=0.03090634222355372]:4.073421881634E-1)[&location="RJ",location.rate=0.03090634222355372]:1.781579342778E-1)[&location="RJ",location.rate=0.03090634222355372]:4.982812324469E-2)[&location="RJ",location.rate=0.03090634222355372]:6.2430819257E-1)[&location="RJ",location.rate=0.03090634222355372]:1.49164222819E-2,38[&location="Northeast",location.rate=0.03090634222355372]:1.055973625565E0)[&location="Northeast",location.rate=0.03090634222355372]:2.276171738009E-1)[&location="Northeast",location.rate=0.03090634222355372]:1.273715436487E-1,(((((57[&location="Northeast",location.rate=0.03090634222355372]:2.382496912272E-1,(54[&location="Northeast",location.rate=0.03090634222355372]:1.839206701597E-1,(37[&location="Northeast",location.rate=0.03090634222355372]:2.534771900036E-1,58[&location="Northeast",location.rate=0.03090634222355372]:2.343515069435E-1)[&location="Northeast",location.rate=0.03090634222355372]:6.946212396565E-3)[&location="Northeast",location.rate=0.03090634222355372]:1.334541451013E-2)[&location="Northeast",location.rate=0.03090634222355372]:1.419749347949E-1,(55[&location="Northeast",location.rate=0.03090634222355372]:3.18321367537E-1,56[&location="Northeast",location.rate=0.03090634222355372]:3.18321367537E-1)[&location="Northeast",location.rate=0.03090634222355372]:5.097429673634E-2)[&location="Northeast",location.rate=0.03090634222355372]:1.332085578599E-1,59[&location="Northeast",location.rate=0.03090634222355372]:5.107009434449E-1)[&location="Northeast",location.rate=0.03090634222355372]:2.499774416691E-1,68[&location="North",location.rate=0.03090634222355372]:7.114980572451E-1)[&location="Northeast",location.rate=0.03090634222355372]:3.944617285722E-1,(((53[&location="Northeast",location.rate=0.03090634222355372]:6.244820593201E-1,(((73[&location="North",location.rate=0.03090634222355372]:3.386927135196E-1,77[&location="North",location.rate=0.03090634222355372]:3.332132614649E-1)[&location="North",location.rate=0.03090634222355372]:2.887327535384E-2,((71[&location="North",location.rate=0.03090634222355372]:2.742050181425E-1,(79[&location="North",location.rate=0.03090634222355372]:2.991839006276E-1,((72[&location="North",location.rate=0.03090634222355372]:1.989871705894E-3,78[&location="North",location.rate=0.03090634222355372]:2.390767992521E-2)[&location="North",location.rate=0.03090634222355372]:2.574670467596E-1,82[&location="North",location.rate=0.03090634222355372]:2.895939047668E-1)[&location="North",location.rate=0.03090634222355372]:1.780917394282E-2)[&location="North",location.rate=0.03090634222355372]:2.4183777889E-3)[&location="North",location.rate=0.03090634222355372]:1.895772270039E-2,(80[&location="North",location.rate=0.03090634222355372]:2.122400546241E-2,81[&location="North",location.rate=0.03090634222355372]:2.122400546241E-2)[&location="North",location.rate=0.03090634222355372]:2.911168175722E-1)[&location="North",location.rate=0.03090634222355372]:5.910097345756E-3)[&location="North",location.rate=0.03090634222355372]:4.751979185029E-1,(75[&location="North",location.rate=0.03090634222355372]:3.618146977856E-1,((74[&location="North",location.rate=0.03090634222355372]:2.458141027679E-1,70[&location="North",location.rate=0.03090634222355372]:2.074579383844E-1)[&location="North",location.rate=0.03090634222355372]:2.844902931536E-2,76[&location="North",location.rate=0.03090634222355372]:2.742631320833E-1)[&location="North",location.rate=0.03090634222355372]:8.755156570236E-2)[&location="North",location.rate=0.03090634222355372]:4.809492095907E-1)[&location="North",location.rate=0.03090634222355372]:5.281812105558E-1)[&location="Northeast",location.rate=0.03090634222355372]:7.095080003583E-2,(((133[&location="Northeast",location.rate=0.03090634222355372]:4.029153172397E-1,(134[&location="Northeast",location.rate=0.03090634222355372]:3.135914127628E-1,137[&location="Northeast",location.rate=0.03090634222355372]:3.84824289475E-1)[&location="Northeast",location.rate=0.03090634222355372]:5.918691817579E-2)[&location="Northeast",location.rate=0.03090634222355372]:4.420167376538E-1,((29[&location="RJ",location.rate=0.03090634222355372]:8.719025959202E-1,(5[&location="RJ",location.rate=0.03090634222355372]:3.387124130127E-1,12[&location="RJ",location.rate=0.03090634222355372]:3.770685773961E-1)[&location="RJ",location.rate=0.03090634222355372]:3.879847034555E-1)[&location="RJ",location.rate=0.03090634222355372]:2.418869090983E-1,103[&location="RJ",location.rate=0.03090634222355372]:8.809127926897E-1)[&location="RJ",location.rate=0.03090634222355372]:8.544302211079E-1)[&location="Northeast",location.rate=0.03090634222355372]:3.344830705058E-1,52[&location="Northeast",location.rate=0.03090634222355372]:4.055323497424E-1)[&location="Northeast",location.rate=0.03090634222355372]:2.980972309249E-1)[&location="Northeast",location.rate=0.03090634222355372]:5.760416200018E-1,125[&location="Northeast",location.rate=0.03090634222355372]:1.061091965696E0)[&location="Northeast",location.rate=0.03090634222355372]:2.115344867876E-1)[&location="Northeast",location.rate=0.03090634222355372]:2.503577484542E-1)[&location="Northeast",location.rate=0.03090634222355372]:7.391807027569E-2)[&location="Northeast",location.rate=0.03090634222355372]:2.789201781079E-2)[&location="Northeast",location.rate=0.03090634222355372]:1.004897262368E-2)[&location="Northeast",location.rate=0.03090634222355372]:3.7251889397E-2)[&location="Northeast"];
tree STATE_1104000 [&joint=-71.913802614224,lnP=-71.913802614224] = [&R] (33[&location="Northeast",location.rate=0.08431437727451935]:2.359697222427E-2,((32[&location="Northeast",location.rate=0.08431437727451935]:5.496263543773E-3,34[&location="Northeast",location.rate=0.08431437727451935]:2.741407176286E-2)[&location="Northeast",location.rate=0.08431437727451935]:9.194358705067E-3,(((66[&location="North",location.rate=0.08431437727451935]:3.513967699023E-1,(((122[&location="Northeast",location.rate=0.08431437727451935]:4.202395743401E-1,(124[&location="Northeast",location.rate=0.08431437727451935]:2.192885334967E-1,123[&location="Northeast",location.rate=0.08431437727451935]:2.220207739338E-1)[&location="Northeast",location.rate=0.08431437727451935]:1.982188004063E-1)[&location="Northeast",location.rate=0.08431437727451935]:1.963599604017E-1,67[&location="North",location.rate=0.08431437727451935]:1.153269844012E-1)[&location="Northeast",location.rate=0.08431437727451935]:9.975385638092E-2,(120[&location="Northeast",location.rate=0.08431437727451935]:1.880597428433E0,(126[&location="Northeast",location.rate=0.08431437727451935]:1.162567717953E0,(119[&location="Northeast",location.rate=0.08431437727451935]:1.766148264388E0,(135[&location="Northeast",location.rate=0.08431437727451935]:3.641592525698E-1,(138[&location="Northeast",location.rate=0.08431437727451935]:2.16182175141E-1,136[&location="Northeast",location.rate=0.08431437727451935]:8.467532582577E-2)[&location="Northeast",location.rate=0.08431437727451935]:3.479770774289E-1)[&location="Northeast",location.rate=0.08431437727451935]:1.054043806339E0)[&location="Northeast",location.rate=0.08431437727451935]:1.821219762085E-1)[&location="Northeast",location.rate=0.08431437727451935]:2.821759879523E-2)[&location="Northeast",location.rate=0.08431437727451935]:2.714697137188E-1)[&location="Northeast",location.rate=0.08431437727451935]:1.363159291202E-1)[&location="Northeast",location.rate=0.08431437727451935]:3.608077067601E-1,((((58[&location="Northeast",location.rate=0.08431437727451935]:3.789528641835E-1,(((54[&location="Northeast",location.rate=0.08431437727451935]:6.339046554091E-2,57[&location="Northeast",location.rate=0.08431437727451935]:1.043740720983E-1)[&location="Northeast",location.rate=0.08431437727451935]:4.60790836923E-2,37[&location="Northeast",location.rate=0.08431437727451935]:1.859722814737E-1)[&location="Northeast",location.rate=0.08431437727451935]:2.023674082458E-1,(56[&location="Northeast",location.rate=0.08431437727451935]:3.34235809296E-1,55[&location="Northeast",location.rate=0.08431437727451935]:3.34235809296E-1)[&location="Northeast",location.rate=0.08431437727451935]:7.655792991609E-3)[&location="Northeast",location.rate=0.08431437727451935]:9.738857524211E-3)[&location="Northeast",location.rate=0.08431437727451935]:1.175140744156E-1,59[&location="Northeast",location.rate=0.08431437727451935]:4.773412555391E-1)[&location="Northeast",location.rate=0.08431437727451935]:1.485619492397E-1,68[&location="North",location.rate=0.08431437727451935]:5.767228769099E-1)[&location="Northeast",location.rate=0.08431437727451935]:2.648749581256E-1,(((((((74[&location="North",location.rate=0.08431437727451935]:5.100928332886E-1,76[&location="North",location.rate=0.08431437727451935]:5.100928332886E-1)[&location="North",location.rate=0.08431437727451935]:1.173053752798E-2,70[&location="North",location.rate=0.08431437727451935]:4.834672064331E-1)[&location="North",location.rate=0.08431437727451935]:2.938165218083E-2,75[&location="North",location.rate=0.08431437727451935]:5.512050229974E-1)[&location="North",location.rate=0.08431437727451935]:3.695923226125E-1,(77[&location="North",location.rate=0.08431437727451935]:5.585809080097E-1,(73[&location="North",location.rate=0.08431437727451935]:4.866616459741E-1,((80[&location="North",location.rate=0.08431437727451935]:8.679113102561E-2,81[&location="North",location.rate=0.08431437727451935]:8.679113102561E-2)[&location="North",location.rate=0.08431437727451935]:2.967725939072E-1,((82[&location="North",location.rate=0.08431437727451935]:1.482171260731E-1,(72[&location="North",location.rate=0.08431437727451935]:8.176579508611E-2,78[&location="North",location.rate=0.08431437727451935]:1.036836033054E-1)[&location="North",location.rate=0.08431437727451935]:3.63143446856E-2)[&location="North",location.rate=0.08431437727451935]:8.17354654213E-2,(71[&location="North",location.rate=0.08431437727451935]:2.139763095954E-2,79[&location="North",location.rate=0.08431437727451935]:4.879489123357E-2)[&location="North",location.rate=0.08431437727451935]:1.729385221788E-1)[&location="North",location.rate=0.08431437727451935]:1.700494896028E-1)[&location="North",location.rate=0.08431437727451935]:5.37828525482E-2)[&location="North",location.rate=0.08431437727451935]:7.739871409028E-2)[&location="North",location.rate=0.08431437727451935]:3.567369855455E-1)[&location="North",location.rate=0.08431437727451935]:5.317507499793E-1,((((137[&location="Northeast",location.rate=0.08431437727451935]:2.482859263305E-1,134[&location="Northeast",location.rate=0.08431437727451935]:1.770530496183E-1)[&location="Northeast",location.rate=0.08431437727451935]:2.573525075108E-1,133[&location="Northeast",location.rate=0.08431437727451935]:4.645425434303E-1)[&location="Northeast",location.rate=0.08431437727451935]:6.896960361454E-1,(103[&location="RJ",location.rate=0.08431437727451935]:6.985685576462E-1,((12[&location="RJ",location.rate=0.08431437727451935]:1.806034767826E-1,5[&location="RJ",location.rate=0.08431437727451935]:1.422473123991E-1)[&location="RJ",location.rate=0.08431437727451935]:1.678615551077E-1,29[&location="RJ",location.rate=0.08431437727451935]:4.553143469588E-1)[&location="RJ",location.rate=0.08431437727451935]:4.761309230162E-1)[&location="RJ",location.rate=0.08431437727451935]:1.346080980834E0)[&location="Northeast",location.rate=0.08431437727451935]:3.125711213697E-1,52[&location="Northeast",location.rate=0.08431437727451935]:6.929269252885E-1)[&location="Northeast",location.rate=0.08431437727451935]:2.1354833E-2)[&location="Northeast",location.rate=0.08431437727451935]:7.564309282223E-3,53[&location="Northeast",location.rate=0.08431437727451935]:7.136493462593E-1)[&location="Northeast",location.rate=0.08431437727451935]:2.595686681581E-1,125[&location="Northeast",location.rate=0.08431437727451935]:7.628355007562E-1)[&location="Northeast",location.rate=0.08431437727451935]:2.454290009461E-1)[&location="Northeast",location.rate=0.08431437727451935]:4.183272793992E-1)[&location="Northeast",location.rate=0.08431437727451935]:8.842900139697E-3,(((121[&location="Northeast",location.rate=0.08431437727451935]:2.170750636597E0,(35[&location="Northeast",location.rate=0.08431437727451935]:2.905908473047E-2,36[&location="Northeast",location.rate=0.08431437727451935]:7.563442719623E-2)[&location="Northeast",location.rate=0.08431437727451935]:1.566415460624E-2)[&location="Northeast",location.rate=0.08431437727451935]:4.633817831378E-2,(127[&location="Centre-West",location.rate=0.08431437727451935]:2.653220773665E0,(((51[&location="Northeast",location.rate=0.08431437727451935]:5.898127298405E-1,(((49[&location="Northeast",location.rate=0.08431437727451935]:1.726750770145E-1,50[&location="Northeast",location.rate=0.08431437727451935]:1.726750770145E-1)[&location="Northeast",location.rate=0.08431437727451935]:3.254147741587E-1,(44[&location="Northeast",location.rate=0.08431437727451935]:1.67187562807E-2,47[&location="Northeast",location.rate=0.08431437727451935]:2.218323715496E-2)[&location="Northeast",location.rate=0.08431437727451935]:5.086934992639E-1)[&location="Northeast",location.rate=0.08431437727451935]:5.660328666924E-2,(43[&location="Northeast",location.rate=0.08431437727451935]:5.51395078895E-1,((48[&location="Northeast",location.rate=0.08431437727451935]:3.793200723526E-1,(41[&location="Northeast",location.rate=0.08431437727451935]:7.12571732553E-2,42[&location="Northeast",location.rate=0.08431437727451935]:7.672165412955E-2)[&location="Northeast",location.rate=0.08431437727451935]:2.643470521028E-1)[&location="Northeast",location.rate=0.08431437727451935]:3.458057672086E-2,46[&location="Northeast",location.rate=0.08431437727451935]:4.248296108219E-1)[&location="Northeast",location.rate=0.08431437727451935]:1.26565468073E-1)[&location="Northeast",location.rate=0.08431437727451935]:3.608494419315E-2)[&location="Northeast",location.rate=0.08431437727451935]:2.965511112381E-2)[&location="Northeast",location.rate=0.08431437727451935]:4.752430453378E-2,45[&location="Northeast",location.rate=0.08431437727451935]:6.564627174343E-1)[&location="Northeast",location.rate=0.08431437727451935]:1.212272019112E-1,(((65[&location="Centre-West",location.rate=0.08431437727451935]:2.654071808521E-1,(60[&location="Centre-West",location.rate=0.08431437727451935]:1.559412017772E-1,(64[&location="Centre-West",location.rate=0.08431437727451935]:1.279222885181E-1,62[&location="Centre-West",location.rate=0.08431437727451935]:1.690181789291E-1)[&location="Centre-West",location.rate=0.08431437727451935]:1.787038447658E-1)[&location="Centre-West",location.rate=0.08431437727451935]:1.09465979075E-1)[&location="Centre-West",location.rate=0.08431437727451935]:3.563476624492E-1,(61[&location="Centre-West",location.rate=0.08431437727451935]:1.239962442563E-1,63[&location="Centre-West",location.rate=0.08431437727451935]:8.290035384521E-2)[&location="Centre-West",location.rate=0.08431437727451935]:6.895394209628E-1)[&location="Centre-West",location.rate=0.08431437727451935]:7.522159986455E-1,(((118[&location="Northeast",location.rate=0.08431437727451935]:3.825340288669E-1,(((130[&location="North",location.rate=0.08431437727451935]:2.912766917416E-2,131[&location="North",location.rate=0.08431437727451935]:3.186739520151E-2)[&location="North",location.rate=0.08431437727451935]:3.516793189505E-2,132[&location="North",location.rate=0.08431437727451935]:6.703532709656E-2)[&location="North",location.rate=0.08431437727451935]:1.610068627371E-2,129[&location="North",location.rate=0.08431437727451935]:8.039628734291E-2)[&location="North",location.rate=0.08431437727451935]:1.651514401541E-1)[&location="North",location.rate=0.08431437727451935]:1.41155143233E-1,69[&location="North",location.rate=0.08431437727451935]:5.346480762096E-1)[&location="Northeast",location.rate=0.08431437727451935]:9.236132470111E-1,128[&location="North",location.rate=0.08431437727451935]:1.307576391714E0)[&location="Northeast",location.rate=0.08431437727451935]:1.184492447536E-1)[&location="Northeast",location.rate=0.08431437727451935]:1.250604951696E-1)[&location="Northeast",location.rate=0.08431437727451935]:6.377847764482E-2)[&location="Northeast",location.rate=0.08431437727451935]:4.963931656537E-3)[&location="Northeast",location.rate=0.08431437727451935]:3.746659144582E-1,(38[&location="Northeast",location.rate=0.08431437727451935]:8.996291466948E-1,((((99[&location="RJ",location.rate=0.08431437727451935]:4.197959122243E-1,96[&location="RJ",location.rate=0.08431437727451935]:3.842767865414E-1)[&location="RJ",location.rate=0.08431437727451935]:2.504598334976E-1,(98[&location="RJ",location.rate=0.08431437727451935]:5.052360688645E-1,(95[&location="RJ",location.rate=0.08431437727451935]:3.223805311976E-1,(94[&location="RJ",location.rate=0.08431437727451935]:2.201506450317E-1,100[&location="RJ",location.rate=0.08431437727451935]:2.201506450317E-1)[&location="RJ",location.rate=0.08431437727451935]:1.753043261382E-2)[&location="RJ",location.rate=0.08431437727451935]:1.937844994157E-1)[&location="RJ",location.rate=0.08431437727451935]:1.431617533601E-1)[&location="RJ",location.rate=0.08431437727451935]:1.214077196041E-1,((39[&location="RJ",location.rate=0.08431437727451935]:5.213138515303E-1,(101[&location="RJ",location.rate=0.08431437727451935]:9.980299981483E-1,(((((87[&location="Northeast",location.rate=0.08431437727451935]:1.579008373017E-1,(89[&location="Northeast",location.rate=0.08431437727451935]:8.953932124206E-2,88[&location="Northeast",location.rate=0.08431437727451935]:7.584069110505E-2)[&location="Northeast",location.rate=0.08431437727451935]:8.206014619668E-2)[&location="Northeast",location.rate=0.08431437727451935]:7.495788835945E-2,(((83[&location="Northeast",location.rate=0.08431437727451935]:7.992025681538E-2,85[&location="Northeast",location.rate=0.08431437727451935]:7.992025681538E-2)[&location="Northeast",location.rate=0.08431437727451935]:5.437926483165E-2,((93[&location="Northeast",location.rate=0.08431437727451935]:6.38518357418E-2,86[&location="Northeast",location.rate=0.08431437727451935]:5.015320560478E-2)[&location="Northeast",location.rate=0.08431437727451935]:6.805913390806E-2,84[&location="Northeast",location.rate=0.08431437727451935]:1.182123395128E-1)[&location="Northeast",location.rate=0.08431437727451935]:1.608718213419E-2)[&location="Northeast",location.rate=0.08431437727451935]:7.663817559341E-2,(92[&location="Northeast",location.rate=0.08431437727451935]:1.421000102746E-1,(91[&location="Northeast",location.rate=0.08431437727451935]:8.841319108079E-2,90[&location="Northeast",location.rate=0.08431437727451935]:8.841319108079E-2)[&location="Northeast",location.rate=0.08431437727451935]:5.368681919379E-2)[&location="Northeast",location.rate=0.08431437727451935]:8.253631710287E-2)[&location="Northeast",location.rate=0.08431437727451935]:2.192102842074E-2)[&location="Northeast",location.rate=0.08431437727451935]:8.5925165934E-1,(3[&location="RJ",location.rate=0.08431437727451935]:2.521221457048E-1,18[&location="RJ",location.rate=0.08431437727451935]:3.671906388554E-1)[&location="RJ",location.rate=0.08431437727451935]:3.002622118992E-1)[&location="RJ",location.rate=0.08431437727451935]:3.183816664575E-1,((10[&location="RJ",location.rate=0.08431437727451935]:2.89554823377E-1,15[&location="RJ",location.rate=0.08431437727451935]:3.279109877605E-1)[&location="RJ",location.rate=0.08431437727451935]:1.121256902345E-1,6[&location="RJ",location.rate=0.08431437727451935]:3.852421574471E-1)[&location="RJ",location.rate=0.08431437727451935]:5.37578661135E-1)[&location="RJ",location.rate=0.08431437727451935]:6.361729087764E-1,((((141[&location="RJ",location.rate=0.08431437727451935]:4.27858718417E-1,145[&location="RJ",location.rate=0.08431437727451935]:4.305984444446E-1)[&location="RJ",location.rate=0.08431437727451935]:1.026063425775E-1,144[&location="RJ",location.rate=0.08431437727451935]:5.277253349672E-1)[&location="RJ",location.rate=0.08431437727451935]:3.72120496354E-1,142[&location="RJ",location.rate=0.08431437727451935]:9.053252833761E-1)[&location="RJ",location.rate=0.08431437727451935]:7.577530420419E-1,((((((13[&location="RJ",location.rate=0.08431437727451935]:3.813274001529E-1,19[&location="RJ",location.rate=0.08431437727451935]:4.196835645366E-1)[&location="RJ",location.rate=0.08431437727451935]:2.762304464537E-1,115[&location="RJ",location.rate=0.08431437727451935]:5.753660657847E-1)[&location="RJ",location.rate=0.08431437727451935]:1.396828299655E-1,(108[&location="RJ",location.rate=0.08431437727451935]:6.387100803836E-1,((109[&location="RJ",location.rate=0.08431437727451935]:6.279461022299E-1,((104[&location="RJ",location.rate=0.08431437727451935]:2.376349938164E-1,114[&location="RJ",location.rate=0.08431437727451935]:1.773610212137E-1)[&location="RJ",location.rate=0.08431437727451935]:1.391252849987E-1,112[&location="RJ",location.rate=0.08431437727451935]:3.986780870342E-1)[&location="RJ",location.rate=0.08431437727451935]:2.320077412231E-1)[&location="RJ",location.rate=0.08431437727451935]:2.764898178673E-2,107[&location="RJ",location.rate=0.08431437727451935]:6.364170018249E-1)[&location="RJ",location.rate=0.08431437727451935]:5.032804586056E-3)[&location="RJ",location.rate=0.08431437727451935]:1.33873061942E-1)[&location="RJ",location.rate=0.08431437727451935]:1.085738873955E-1,(116[&location="RJ",location.rate=0.08431437727451935]:7.54966254629E-1,((148[&location="RJ",location.rate=0.08431437727451935]:1.931440585814E-1,143[&location="RJ",location.rate=0.08431437727451935]:1.904043325541E-1)[&location="RJ",location.rate=0.08431437727451935]:5.324017465891E-1,(139[&location="RJ",location.rate=0.08431437727451935]:5.72092653968E-1,(106[&location="RJ",location.rate=0.08431437727451935]:8.689460626377E-2,111[&location="RJ",location.rate=0.08431437727451935]:1.033329624281E-1)[&location="RJ",location.rate=0.08431437727451935]:2.934172257865E-1)[&location="RJ",location.rate=0.08431437727451935]:3.671517813394E-1)[&location="RJ",location.rate=0.08431437727451935]:6.777661384219E-2)[&location="RJ",location.rate=0.08431437727451935]:6.865652851669E-2)[&location="RJ",location.rate=0.08431437727451935]:3.327917218096E-1,((((17[&location="RJ",location.rate=0.08431437727451935]:5.230888785867E-1,14[&location="RJ",location.rate=0.08431437727451935]:4.84732714203E-1)[&location="RJ",location.rate=0.08431437727451935]:2.782365675293E-1,(9[&location="RJ",location.rate=0.08431437727451935]:7.136420603175E-1,113[&location="RJ",location.rate=0.08431437727451935]:7.218612383996E-1)[&location="RJ",location.rate=0.08431437727451935]:4.110804333281E-2)[&location="RJ",location.rate=0.08431437727451935]:2.453585804812E-2,(4[&location="RJ",location.rate=0.08431437727451935]:2.816026298758E-1,30[&location="RJ",location.rate=0.08431437727451935]:4.542053696019E-1)[&location="RJ",location.rate=0.08431437727451935]:4.483682633295E-1)[&location="RJ",location.rate=0.08431437727451935]:5.934214252651E-2,(117[&location="RJ",location.rate=0.08431437727451935]:7.1248204974E-1,(110[&location="RJ",location.rate=0.08431437727451935]:5.05101906247E-1,105[&location="RJ",location.rate=0.08431437727451935]:4.83184098028E-1)[&location="RJ",location.rate=0.08431437727451935]:1.991609654107E-1)[&location="RJ",location.rate=0.08431437727451935]:1.371049585946E-1)[&location="RJ",location.rate=0.08431437727451935]:3.917590034702E-1)[&location="RJ",location.rate=0.08431437727451935]:1.583799484808E-1,((((11[&location="RJ",location.rate=0.08431437727451935]:6.232595841711E-1,140[&location="RJ",location.rate=0.08431437727451935]:6.040815019793E-1)[&location="RJ",location.rate=0.08431437727451935]:2.102035069561E-1,((20[&location="RJ",location.rate=0.08431437727451935]:4.564386650578E-1,25[&location="RJ",location.rate=0.08431437727451935]:4.756167472495E-1)[&location="RJ",location.rate=0.08431437727451935]:2.047033676546E-1,23[&location="RJ",location.rate=0.08431437727451935]:6.693612107945E-1)[&location="RJ",location.rate=0.08431437727451935]:2.490333871819E-1)[&location="RJ",location.rate=0.08431437727451935]:4.28622368332E-1,(((28[&location="RJ",location.rate=0.08431437727451935]:7.449839926858E-1,21[&location="RJ",location.rate=0.08431437727451935]:7.203264584394E-1)[&location="RJ",location.rate=0.08431437727451935]:1.608112127199E-1,1[&location="RJ",location.rate=0.08431437727451935]:1.194938355428E-1)[&location="RJ",location.rate=0.08431437727451935]:9.957902459213E-2,24[&location="RJ",location.rate=0.08431437727451935]:9.998947779432E-1)[&location="RJ",location.rate=0.08431437727451935]:3.580810924749E-1)[&location="RJ",location.rate=0.08431437727451935]:6.081572349885E-2,102[&location="RJ",location.rate=0.08431437727451935]:2.571477583006E-1)[&location="RJ",location.rate=0.08431437727451935]:6.586587321781E-2)[&location="RJ",location.rate=0.08431437727451935]:9.348935143388E-2)[&location="RJ",location.rate=0.08431437727451935]:9.317567591309E-2)[&location="RJ",location.rate=0.08431437727451935]:4.938307913379E-1)[&location="RJ",location.rate=0.08431437727451935]:4.964480123757E-1)[&location="RJ",location.rate=0.08431437727451935]:8.800743212863E-2,((((31[&location="RJ",location.rate=0.08431437727451935]:9.515798414836E-1,(22[&location="RJ",location.rate=0.08431437727451935]:7.317867646178E-1,27[&location="RJ",location.rate=0.08431437727451935]:7.482251207822E-1)[&location="RJ",location.rate=0.08431437727451935]:1.649985563177E-1)[&location="RJ",location.rate=0.08431437727451935]:4.829833478788E-2,(26[&location="RJ",location.rate=0.08431437727451935]:8.749735905219E-1,(7[&location="RJ",location.rate=0.08431437727451935]:1.687360429679E-1,8[&location="RJ",location.rate=0.08431437727451935]:1.687360429679E-1)[&location="RJ",location.rate=0.08431437727451935]:5.993882324854E-1)[&location="RJ",location.rate=0.08431437727451935]:8.10689693112E-2)[&location="RJ",location.rate=0.08431437727451935]:7.118347020728E-2,2[&location="RJ",location.rate=0.08431437727451935]:8.436643862047E-1)[&location="RJ",location.rate=0.08431437727451935]:1.620850822622E0,97[&location="RJ",location.rate=0.08431437727451935]:4.367511546307E-1)[&location="RJ",location.rate=0.08431437727451935]:1.01531877662E-1)[&location="RJ",location.rate=0.08431437727451935]:3.206895762352E-2)[&location="RJ",location.rate=0.08431437727451935]:6.666910919222E-2,(((40[&location="RJ",location.rate=0.08431437727451935]:5.077963871645E-1,147[&location="RJ",location.rate=0.08431437727451935]:5.651734363448E-1)[&location="RJ",location.rate=0.08431437727451935]:2.446780984171E-2,146[&location="RJ",location.rate=0.08431437727451935]:6.524827762411E-1)[&location="RJ",location.rate=0.08431437727451935]:1.288296057484E-2,16[&location="RJ",location.rate=0.08431437727451935]:2.630640083698E0)[&location="RJ",location.rate=0.08431437727451935]:1.629121928936E-1)[&location="RJ",location.rate=0.08431437727451935]:2.598758071492E-1)[&location="Northeast",location.rate=0.08431437727451935]:1.684636319294E-1)[&location="Northeast",location.rate=0.08431437727451935]:2.553200446934E-1)[&location="Northeast",location.rate=0.08431437727451935]:1.785747522959E-1)[&location="Northeast",location.rate=0.08431437727451935]:3.426897920713E-3)[&location="Northeast"];
tree STATE_1106000 [&joint=-61.31523010385622,lnP=-61.31523010385622] = [&R] (((33[&location="Northeast",location.rate=0.08955143710668892]:8.168544722515E-3,34[&location="Northeast",location.rate=0.08955143710668892]:2.460690088689E-2)[&location="Northeast",location.rate=0.08955143710668892]:8.060888848799E-3,32[&location="Northeast",location.rate=0.08955143710668892]:1.07499815166E-2)[&location="Northeast",location.rate=0.08955143710668892]:4.917206492819E-2,(((((35[&location="Northeast",location.rate=0.08955143710668892]:1.510674325239E-1,((127[&location="Centre-West",location.rate=0.08955143710668892]:2.532398708824E0,36[&location="Northeast",location.rate=0.08955143710668892]:1.185076361834E-2)[&location="Northeast",location.rate=0.08955143710668892]:1.264330759609E-2,121[&location="Northeast",location.rate=0.08955143710668892]:2.103946126009E0)[&location="Northeast",location.rate=0.08955143710668892]:1.731487037753E-1)[&location="Northeast",location.rate=0.08955143710668892]:1.039737184534E-1,((45[&location="Northeast",location.rate=0.08955143710668892]:7.416018472211E-1,((((51[&location="Northeast",location.rate=0.08955143710668892]:2.023927480062E-1,47[&location="Northeast",location.rate=0.08955143710668892]:2.297151523777E-1)[&location="Northeast",location.rate=0.08955143710668892]:2.974786489207E-1,44[&location="Northeast",location.rate=0.08955143710668892]:5.217293204242E-1)[&location="Northeast",location.rate=0.08955143710668892]:1.677956467459E-2,(49[&location="Northeast",location.rate=0.08955143710668892]:4.368794013228E-1,50[&location="Northeast",location.rate=0.08955143710668892]:4.368794013228E-1)[&location="Northeast",location.rate=0.08955143710668892]:7.430707940456E-2)[&location="Northeast",location.rate=0.08955143710668892]:1.32371006537E-1,((46[&location="Northeast",location.rate=0.08955143710668892]:5.287332465787E-1,(48[&location="Northeast",location.rate=0.08955143710668892]:3.993011451863E-1,(42[&location="Northeast",location.rate=0.08955143710668892]:3.374932446462E-1,41[&location="Northeast",location.rate=0.08955143710668892]:3.32028763772E-1)[&location="Northeast",location.rate=0.08955143710668892]:2.355653441982E-2)[&location="Northeast",location.rate=0.08955143710668892]:1.185031396439E-1)[&location="Northeast",location.rate=0.08955143710668892]:5.937056403712E-2,43[&location="Northeast",location.rate=0.08955143710668892]:5.881038106158E-1)[&location="Northeast",location.rate=0.08955143710668892]:8.82405618943E-2)[&location="Northeast",location.rate=0.08955143710668892]:7.345419602237E-2)[&location="Northeast",location.rate=0.08955143710668892]:1.418157171701E-1,(128[&location="North",location.rate=0.08955143710668892]:1.398915760807E0,((((64[&location="Centre-West",location.rate=0.08955143710668892]:3.708337249373E-1,65[&location="Centre-West",location.rate=0.08955143710668892]:2.201487934306E-1)[&location="Centre-West",location.rate=0.08955143710668892]:1.023430078166E-1,(60[&location="Centre-West",location.rate=0.08955143710668892]:3.13494658121E-1,62[&location="Centre-West",location.rate=0.08955143710668892]:5.052754800388E-1)[&location="Centre-West",location.rate=0.08955143710668892]:8.997143126174E-3)[&location="Centre-West",location.rate=0.08955143710668892]:3.779447480113E-1,(61[&location="Centre-West",location.rate=0.08955143710668892]:2.4168967741E-1,63[&location="Centre-West",location.rate=0.08955143710668892]:2.00593786999E-1)[&location="Centre-West",location.rate=0.08955143710668892]:6.505276937663E-1)[&location="Centre-West",location.rate=0.08955143710668892]:6.088569586791E-1,(((129[&location="North",location.rate=0.08955143710668892]:1.578123228128E-1,(130[&location="North",location.rate=0.08955143710668892]:1.505049267178E-1,132[&location="North",location.rate=0.08955143710668892]:1.532446527451E-1)[&location="North",location.rate=0.08955143710668892]:7.307396095068E-3)[&location="North",location.rate=0.08955143710668892]:2.074502670758E-1,131[&location="North",location.rate=0.08955143710668892]:3.68002315916E-1)[&location="North",location.rate=0.08955143710668892]:2.020579038385E-1,(69[&location="North",location.rate=0.08955143710668892]:5.977483247729E-1,118[&location="Northeast",location.rate=0.08955143710668892]:5.867894206633E-1)[&location="North",location.rate=0.08955143710668892]:1.175173744338E-1)[&location="North",location.rate=0.08955143710668892]:7.967675347583E-1)[&location="North",location.rate=0.08955143710668892]:3.756745834905E-2)[&location="North",location.rate=0.08955143710668892]:2.578980158753E-1)[&location="Northeast",location.rate=0.08955143710668892]:1.269944975825E-1)[&location="Northeast",location.rate=0.08955143710668892]:3.433626064232E-1,(38[&location="Northeast",location.rate=0.08955143710668892]:8.217324224717E-1,((((2[&location="RJ",location.rate=0.08955143710668892]:3.736030177682E-1,(22[&location="RJ",location.rate=0.08955143710668892]:3.640795781918E-1,27[&location="RJ",location.rate=0.08955143710668892]:3.805179343562E-1)[&location="RJ",location.rate=0.08955143710668892]:1.821261793024E-1)[&location="RJ",location.rate=0.08955143710668892]:8.525660682224E-3,31[&location="RJ",location.rate=0.08955143710668892]:6.095259387245E-1)[&location="RJ",location.rate=0.08955143710668892]:3.978525338439E-1,(26[&location="RJ",location.rate=0.08955143710668892]:8.716956646429E-1,(7[&location="RJ",location.rate=0.08955143710668892]:2.371935670915E-1,8[&location="RJ",location.rate=0.08955143710668892]:2.371935670915E-1)[&location="RJ",location.rate=0.08955143710668892]:5.276527824828E-1)[&location="RJ",location.rate=0.08955143710668892]:9.184719148709E-2)[&location="RJ",location.rate=0.08955143710668892]:1.849099206853E0,(((146[&location="RJ",location.rate=0.08955143710668892]:7.420265129466E-1,(16[&location="RJ",location.rate=0.08955143710668892]:2.518574259175E0,97[&location="RJ",location.rate=0.08955143710668892]:3.620430816911E-1)[&location="RJ",location.rate=0.08955143710668892]:1.887266006544E-1)[&location="RJ",location.rate=0.08955143710668892]:6.924705935316E-3,((94[&location="RJ",location.rate=0.08955143710668892]:5.093443795626E-1,(39[&location="RJ",location.rate=0.08955143710668892]:4.451389145881E-1,147[&location="RJ",location.rate=0.08955143710668892]:5.025159637685E-1)[&location="RJ",location.rate=0.08955143710668892]:9.560656231477E-3)[&location="RJ",location.rate=0.08955143710668892]:3.27876340214E-2,40[&location="RJ",location.rate=0.08955143710668892]:4.87487204841E-1)[&location="RJ",location.rate=0.08955143710668892]:1.41245434806E-1)[&location="RJ",location.rate=0.08955143710668892]:3.188306178343E-2,((98[&location="RJ",location.rate=0.08955143710668892]:7.020524763456E-1,(101[&location="RJ",location.rate=0.08955143710668892]:6.162282117241E-1,((((10[&location="RJ",location.rate=0.08955143710668892]:3.355861738186E-1,15[&location="RJ",location.rate=0.08955143710668892]:3.73942338202E-1)[&location="RJ",location.rate=0.08955143710668892]:4.535326631058E-1,6[&location="RJ",location.rate=0.08955143710668892]:7.726804807599E-1)[&location="RJ",location.rate=0.08955143710668892]:3.280262920104E-1,((3[&location="RJ",location.rate=0.08955143710668892]:2.41798197353E-1,18[&location="RJ",location.rate=0.08955143710668892]:3.568666905036E-1)[&location="RJ",location.rate=0.08955143710668892]:6.148961485407E-1,(((86[&location="Northeast",location.rate=0.08955143710668892]:5.225462949314E-2,83[&location="Northeast",location.rate=0.08955143710668892]:5.225462949314E-2)[&location="Northeast",location.rate=0.08955143710668892]:2.634098569629E-1,(89[&location="Northeast",location.rate=0.08955143710668892]:1.996386670887E-1,88[&location="Northeast",location.rate=0.08955143710668892]:1.859400369517E-1)[&location="Northeast",location.rate=0.08955143710668892]:1.297244495043E-1)[&location="Northeast",location.rate=0.08955143710668892]:3.929724828044E-2,(((92[&location="Northeast",location.rate=0.08955143710668892]:1.372939730638E-2,(90[&location="Northeast",location.rate=0.08955143710668892]:6.829552506445E-3,91[&location="Northeast",location.rate=0.08955143710668892]:6.829552506445E-3)[&location="Northeast",location.rate=0.08955143710668892]:6.899844799931E-3)[&location="Northeast",location.rate=0.08955143710668892]:2.813109513045E-1,((93[&location="Northeast",location.rate=0.08955143710668892]:5.138887498078E-2,84[&location="Northeast",location.rate=0.08955143710668892]:3.769024484377E-2)[&location="Northeast",location.rate=0.08955143710668892]:4.786823923287E-2,85[&location="Northeast",location.rate=0.08955143710668892]:8.555848407664E-2)[&location="Northeast",location.rate=0.08955143710668892]:1.957832343972E-1)[&location="Northeast",location.rate=0.08955143710668892]:5.468957326124E-2,87[&location="Northeast",location.rate=0.08955143710668892]:3.360312917351E-1)[&location="Northeast",location.rate=0.08955143710668892]:1.893044300135E-2)[&location="Northeast",location.rate=0.08955143710668892]:1.041458638554E0)[&location="RJ",location.rate=0.08955143710668892]:1.919576323561E-1)[&location="RJ",location.rate=0.08955143710668892]:3.364255488958E-1,((142[&location="RJ",location.rate=0.08955143710668892]:7.853536199943E-1,(144[&location="RJ",location.rate=0.08955143710668892]:4.451038464722E-1,(145[&location="RJ",location.rate=0.08955143710668892]:1.456198363314E-1,141[&location="RJ",location.rate=0.08955143710668892]:1.428801103039E-1)[&location="RJ",location.rate=0.08955143710668892]:3.049634621957E-1)[&location="RJ",location.rate=0.08955143710668892]:3.347703214671E-1)[&location="RJ",location.rate=0.08955143710668892]:7.818553266645E-1,(((((110[&location="RJ",location.rate=0.08955143710668892]:6.809673458724E-1,105[&location="RJ",location.rate=0.08955143710668892]:6.590495376534E-1)[&location="RJ",location.rate=0.08955143710668892]:1.184472484161E-1,((4[&location="RJ",location.rate=0.08955143710668892]:1.308488777899E-1,30[&location="RJ",location.rate=0.08955143710668892]:3.03451617516E-1)[&location="RJ",location.rate=0.08955143710668892]:3.471913046847E-1,(((14[&location="RJ",location.rate=0.08955143710668892]:3.690168079848E-1,17[&location="RJ",location.rate=0.08955143710668892]:4.073729723685E-1)[&location="RJ",location.rate=0.08955143710668892]:1.438058899904E-1,117[&location="RJ",location.rate=0.08955143710668892]:5.155624240029E-1)[&location="RJ",location.rate=0.08955143710668892]:1.297636975277E-2,9[&location="RJ",location.rate=0.08955143710668892]:5.17579889646E-1)[&location="RJ",location.rate=0.08955143710668892]:9.775361321816E-3)[&location="RJ",location.rate=0.08955143710668892]:2.693196172934E-1)[&location="RJ",location.rate=0.08955143710668892]:9.202127254481E-2,113[&location="RJ",location.rate=0.08955143710668892]:8.969153188881E-1)[&location="RJ",location.rate=0.08955143710668892]:1.820975522633E-1,((((148[&location="RJ",location.rate=0.08955143710668892]:2.891854444816E-1,143[&location="RJ",location.rate=0.08955143710668892]:2.864457184542E-1)[&location="RJ",location.rate=0.08955143710668892]:3.704784166974E-1,(((139[&location="RJ",location.rate=0.08955143710668892]:1.989291772364E-1,111[&location="RJ",location.rate=0.08955143710668892]:2.358671148303E-2)[&location="RJ",location.rate=0.08955143710668892]:2.644139101446E-1,104[&location="RJ",location.rate=0.08955143710668892]:2.715622654632E-1)[&location="RJ",location.rate=0.08955143710668892]:2.783256727658E-2,106[&location="RJ",location.rate=0.08955143710668892]:2.993948327398E-1)[&location="RJ",location.rate=0.08955143710668892]:3.821868366582E-1)[&location="RJ",location.rate=0.08955143710668892]:1.145563824387E-1,116[&location="RJ",location.rate=0.08955143710668892]:7.358640792339E-1)[&location="RJ",location.rate=0.08955143710668892]:6.074641197707E-2,(((109[&location="RJ",location.rate=0.08955143710668892]:4.232681937227E-1,(112[&location="RJ",location.rate=0.08955143710668892]:2.441656402982E-1,114[&location="RJ",location.rate=0.08955143710668892]:1.619738594763E-1)[&location="RJ",location.rate=0.08955143710668892]:1.818422794519E-1)[&location="RJ",location.rate=0.08955143710668892]:1.009596657641E-1,(108[&location="RJ",location.rate=0.08955143710668892]:1.836540339735E-1,107[&location="RJ",location.rate=0.08955143710668892]:1.863937600009E-1)[&location="RJ",location.rate=0.08955143710668892]:3.186560172942E-1)[&location="RJ",location.rate=0.08955143710668892]:2.770539153107E-1,(115[&location="RJ",location.rate=0.08955143710668892]:3.809046840598E-1,(13[&location="RJ",location.rate=0.08955143710668892]:4.27935256133E-1,19[&location="RJ",location.rate=0.08955143710668892]:4.662914205167E-1)[&location="RJ",location.rate=0.08955143710668892]:3.516120874866E-2)[&location="RJ",location.rate=0.08955143710668892]:3.409250359433E-1)[&location="RJ",location.rate=0.08955143710668892]:7.478077120791E-2)[&location="RJ",location.rate=0.08955143710668892]:2.002105991185E-1)[&location="RJ",location.rate=0.08955143710668892]:2.445758364496E-1,(102[&location="RJ",location.rate=0.08955143710668892]:2.130199404815E-2,((24[&location="RJ",location.rate=0.08955143710668892]:9.389619532456E-1,((28[&location="RJ",location.rate=0.08955143710668892]:7.579409949691E-1,21[&location="RJ",location.rate=0.08955143710668892]:7.332834607227E-1)[&location="RJ",location.rate=0.08955143710668892]:1.290221333629E-1,1[&location="RJ",location.rate=0.08955143710668892]:1.006617584691E-1)[&location="RJ",location.rate=0.08955143710668892]:5.747827696825E-2)[&location="RJ",location.rate=0.08955143710668892]:1.49764942387E-1,((140[&location="RJ",location.rate=0.08955143710668892]:5.684530972809E-1,11[&location="RJ",location.rate=0.08955143710668892]:5.876311794727E-1)[&location="RJ",location.rate=0.08955143710668892]:1.61425278316E-1,((20[&location="RJ",location.rate=0.08955143710668892]:4.527623734748E-1,25[&location="RJ",location.rate=0.08955143710668892]:4.719404556665E-1)[&location="RJ",location.rate=0.08955143710668892]:2.459378152403E-1,23[&location="RJ",location.rate=0.08955143710668892]:7.069193667971E-1)[&location="RJ",location.rate=0.08955143710668892]:1.270685978408E-1)[&location="RJ",location.rate=0.08955143710668892]:2.43780026885E-1)[&location="RJ",location.rate=0.08955143710668892]:9.421893403195E-2)[&location="RJ",location.rate=0.08955143710668892]:2.283141108133E-1)[&location="RJ",location.rate=0.08955143710668892]:7.101749933154E-2)[&location="RJ",location.rate=0.08955143710668892]:6.718364898004E-2)[&location="RJ",location.rate=0.08955143710668892]:2.33890410606E-1)[&location="RJ",location.rate=0.08955143710668892]:9.30573123069E-1)[&location="RJ",location.rate=0.08955143710668892]:4.036811172284E-2,((96[&location="RJ",location.rate=0.08955143710668892]:6.407331946139E-1,99[&location="RJ",location.rate=0.08955143710668892]:6.762523202968E-1)[&location="RJ",location.rate=0.08955143710668892]:6.525066088476E-2,(100[&location="RJ",location.rate=0.08955143710668892]:3.803522283081E-1,95[&location="RJ",location.rate=0.08955143710668892]:4.650516818602E-1)[&location="RJ",location.rate=0.08955143710668892]:2.655223375728E-1)[&location="RJ",location.rate=0.08955143710668892]:2.277553038414E-2)[&location="RJ",location.rate=0.08955143710668892]:4.661041390834E-2)[&location="RJ",location.rate=0.08955143710668892]:1.173891488783E-2)[&location="RJ",location.rate=0.08955143710668892]:2.176838170824E-1)[&location="Northeast",location.rate=0.08955143710668892]:3.790367814443E-1)[&location="Northeast",location.rate=0.08955143710668892]:2.091771097164E-1,(((59[&location="Northeast",location.rate=0.08955143710668892]:4.730150875581E-1,(((37[&location="Northeast",location.rate=0.08955143710668892]:1.389345115165E-1,57[&location="Northeast",location.rate=0.08955143710668892]:1.034153858334E-1)[&location="Northeast",location.rate=0.08955143710668892]:1.871536295475E-1,(58[&location="Northeast",location.rate=0.08955143710668892]:2.755851944424E-1,54[&location="Northeast",location.rate=0.08955143710668892]:2.18208145262E-1)[&location="Northeast",location.rate=0.08955143710668892]:3.137726356149E-2)[&location="Northeast",location.rate=0.08955143710668892]:7.768305293321E-2,(55[&location="Northeast",location.rate=0.08955143710668892]:2.110863037528E-1,56[&location="Northeast",location.rate=0.08955143710668892]:2.110863037528E-1)[&location="Northeast",location.rate=0.08955143710668892]:1.462368028126E-1)[&location="Northeast",location.rate=0.08955143710668892]:1.074952596812E-1)[&location="Northeast",location.rate=0.08955143710668892]:2.559006072618E-1,68[&location="North",location.rate=0.08955143710668892]:6.79735366951E-1)[&location="Northeast",location.rate=0.08955143710668892]:4.706111760504E-1,(125[&location="Northeast",location.rate=0.08955143710668892]:6.996514549956E-1,(((134[&location="Northeast",location.rate=0.08955143710668892]:5.375649702398E-1,(133[&location="Northeast",location.rate=0.08955143710668892]:5.556567674642E-1,137[&location="Northeast",location.rate=0.08955143710668892]:5.967526578752E-1)[&location="Northeast",location.rate=0.08955143710668892]:1.204518907684E-2)[&location="Northeast",location.rate=0.08955143710668892]:8.048121936548E-1,(((29[&location="RJ",location.rate=0.08955143710668892]:5.742839650919E-1,(5[&location="RJ",location.rate=0.08955143710668892]:2.124586785929E-1,12[&location="RJ",location.rate=0.08955143710668892]:2.508148429763E-1)[&location="RJ",location.rate=0.08955143710668892]:2.16619807047E-1)[&location="RJ",location.rate=0.08955143710668892]:4.060353883614E-1,103[&location="RJ",location.rate=0.08955143710668892]:7.474426411244E-1)[&location="RJ",location.rate=0.08955143710668892]:1.377616467475E0,52[&location="Northeast",location.rate=0.08955143710668892]:4.607653740389E-1)[&location="Northeast",location.rate=0.08955143710668892]:1.378660005001E-1)[&location="Northeast",location.rate=0.08955143710668892]:1.95196923978E-1,(53[&location="Northeast",location.rate=0.08955143710668892]:6.988468728905E-1,(((73[&location="North",location.rate=0.08955143710668892]:6.026412215724E-1,77[&location="North",location.rate=0.08955143710668892]:5.971617695177E-1)[&location="North",location.rate=0.08955143710668892]:4.343704956266E-2,((71[&location="North",location.rate=0.08955143710668892]:4.665714906355E-1,((72[&location="North",location.rate=0.08955143710668892]:2.515357092193E-3,78[&location="North",location.rate=0.08955143710668892]:2.443316531151E-2)[&location="North",location.rate=0.08955143710668892]:3.079219880446E-1,(79[&location="North",location.rate=0.08955143710668892]:2.073390522259E-1,82[&location="North",location.rate=0.08955143710668892]:2.155582303079E-1)[&location="North",location.rate=0.08955143710668892]:1.250161011303E-1)[&location="North",location.rate=0.08955143710668892]:1.616135975533E-1)[&location="North",location.rate=0.08955143710668892]:8.071748762233E-2,(81[&location="North",location.rate=0.08955143710668892]:1.451770735896E-1,80[&location="North",location.rate=0.08955143710668892]:1.451770735896E-1)[&location="North",location.rate=0.08955143710668892]:4.212899868599E-1)[&location="North",location.rate=0.08955143710668892]:3.029614219245E-2)[&location="North",location.rate=0.08955143710668892]:1.643219319952E-1,(75[&location="North",location.rate=0.08955143710668892]:6.011997097451E-1,(74[&location="North",location.rate=0.08955143710668892]:5.024736451654E-1,(70[&location="North",location.rate=0.08955143710668892]:4.591567152346E-1,76[&location="North",location.rate=0.08955143710668892]:4.975128796181E-1)[&location="North",location.rate=0.08955143710668892]:4.960765547339E-3)[&location="North",location.rate=0.08955143710668892]:9.872606457972E-2)[&location="North",location.rate=0.08955143710668892]:2.092004933851E-1)[&location="North",location.rate=0.08955143710668892]:6.349097283723E-1)[&location="Northeast",location.rate=0.08955143710668892]:8.678470431505E-2)[&location="Northeast",location.rate=0.08955143710668892]:1.244023914513E-1)[&location="Northeast",location.rate=0.08955143710668892]:6.173617546725E-1)[&location="Northeast",location.rate=0.08955143710668892]:2.049549618878E-1)[&location="Northeast",location.rate=0.08955143710668892]:6.82289450861E-2,(((((120[&location="Northeast",location.rate=0.08955143710668892]:7.744147475795E-1,((138[&location="Northeast",location.rate=0.08955143710668892]:1.643475521219E-1,136[&location="Northeast",location.rate=0.08955143710668892]:3.284070280672E-2)[&location="Northeast",location.rate=0.08955143710668892]:4.588463958868E-1,135[&location="Northeast",location.rate=0.08955143710668892]:4.231939480086E-1)[&location="Northeast",location.rate=0.08955143710668892]:9.916600505032E-2)[&location="Northeast",location.rate=0.08955143710668892]:1.065776249081E0,119[&location="Northeast",location.rate=0.08955143710668892]:1.936081407619E0)[&location="Northeast",location.rate=0.08955143710668892]:8.091904562998E-2,126[&location="Northeast",location.rate=0.08955143710668892]:1.231297930606E0)[&location="Northeast",location.rate=0.08955143710668892]:4.136165971969E-1,(67[&location="North",location.rate=0.08955143710668892]:2.01153533967E-1,(122[&location="Northeast",location.rate=0.08955143710668892]:3.547873857887E-1,(123[&location="Northeast",location.rate=0.08955143710668892]:5.679276051109E-2,124[&location="Northeast",location.rate=0.08955143710668892]:5.406052007396E-2)[&location="Northeast",location.rate=0.08955143710668892]:2.979946252776E-1)[&location="Northeast",location.rate=0.08955143710668892]:3.47638698519E-1)[&location="Northeast",location.rate=0.08955143710668892]:1.965868041505E-1)[&location="Northeast",location.rate=0.08955143710668892]:5.779422917663E-2,66[&location="North",location.rate=0.08955143710668892]:4.555345672942E-1)[&location="Northeast",location.rate=0.08955143710668892]:4.202752449088E-1)[&location="Northeast",location.rate=0.08955143710668892]:6.904374109094E-2)[&location="Northeast"];
tree STATE_1108000 [&joint=-61.8787033249,lnP=-61.8787033249] = [&R] (32[&location="Northeast",location.rate=0.06810362486982686]:1.876800610127E-1,(((((((126[&location="Northeast",location.rate=0.06810362486982686]:8.706020556008E-1,(119[&location="Northeast",location.rate=0.06810362486982686]:1.271466124317E0,120[&location="Northeast",location.rate=0.06810362486982686]:1.175575713358E0)[&location="Northeast",location.rate=0.06810362486982686]:3.848384539276E-1)[&location="Northeast",location.rate=0.06810362486982686]:2.621153978407E-2,(135[&location="Northeast",location.rate=0.06810362486982686]:2.659647464368E-1,(138[&location="Northeast",location.rate=0.06810362486982686]:2.359283647704E-1,136[&location="Northeast",location.rate=0.06810362486982686]:1.044215154552E-1)[&location="Northeast",location.rate=0.06810362486982686]:2.300363816664E-1)[&location="Northeast",location.rate=0.06810362486982686]:1.068606166113E0)[&location="Northeast",location.rate=0.06810362486982686]:5.399030188837E-1,66[&location="North",location.rate=0.06810362486982686]:1.895424245837E-1)[&location="Northeast",location.rate=0.06810362486982686]:1.81599926891E-1,(67[&location="North",location.rate=0.06810362486982686]:2.084391101505E-1,((124[&location="Northeast",location.rate=0.06810362486982686]:9.529789780624E-2,123[&location="Northeast",location.rate=0.06810362486982686]:9.803013824337E-2)[&location="Northeast",location.rate=0.06810362486982686]:9.168441908521E-2,122[&location="Northeast",location.rate=0.06810362486982686]:1.897145573286E-1)[&location="Northeast",location.rate=0.06810362486982686]:5.199971031626E-1)[&location="Northeast",location.rate=0.06810362486982686]:1.627032413242E-1)[&location="Northeast",location.rate=0.06810362486982686]:5.235171892521E-1,(((121[&location="Northeast",location.rate=0.06810362486982686]:2.388800172746E0,((36[&location="Northeast",location.rate=0.06810362486982686]:2.294851668884E-1,35[&location="Northeast",location.rate=0.06810362486982686]:1.829098244226E-1)[&location="Northeast",location.rate=0.06810362486982686]:3.734581225513E-2,(((128[&location="North",location.rate=0.06810362486982686]:1.280125002523E0,(((132[&location="North",location.rate=0.06810362486982686]:2.289128127865E-1,129[&location="North",location.rate=0.06810362486982686]:2.261730867591E-1)[&location="North",location.rate=0.06810362486982686]:8.48601870819E-2,(130[&location="North",location.rate=0.06810362486982686]:2.617667458305E-1,131[&location="North",location.rate=0.06810362486982686]:2.645064718578E-1)[&location="North",location.rate=0.06810362486982686]:4.926652801052E-2)[&location="North",location.rate=0.06810362486982686]:5.418259747874E-1,(118[&location="Northeast",location.rate=0.06810362486982686]:8.851388333724E-1,69[&location="North",location.rate=0.06810362486982686]:8.960977374821E-1)[&location="Northeast",location.rate=0.06810362486982686]:1.047067166259E-1)[&location="Northeast",location.rate=0.06810362486982686]:4.300054799223E-1)[&location="Northeast",location.rate=0.06810362486982686]:1.418483043465E-1,((64[&location="Centre-West",location.rate=0.06810362486982686]:3.511097630256E-1,(60[&location="Centre-West",location.rate=0.06810362486982686]:1.494674583776E-1,(65[&location="Centre-West",location.rate=0.06810362486982686]:1.058619517643E-1,62[&location="Centre-West",location.rate=0.06810362486982686]:2.97642773682E-1)[&location="Centre-West",location.rate=0.06810362486982686]:4.360550661331E-2)[&location="Centre-West",location.rate=0.06810362486982686]:5.095737314136E-2)[&location="Centre-West",location.rate=0.06810362486982686]:1.703957614916E-1,(63[&location="Centre-West",location.rate=0.06810362486982686]:2.09138586219E-1,61[&location="Centre-West",location.rate=0.06810362486982686]:2.5023447663E-1)[&location="Centre-West",location.rate=0.06810362486982686]:3.123669382983E-1)[&location="Centre-West",location.rate=0.06810362486982686]:9.990979193389E-1)[&location="Northeast",location.rate=0.06810362486982686]:2.688684944159E-1,(45[&location="Northeast",location.rate=0.06810362486982686]:6.631701258297E-1,((((44[&location="Northeast",location.rate=0.06810362486982686]:1.534245215566E-2,47[&location="Northeast",location.rate=0.06810362486982686]:2.080693302991E-2)[&location="Northeast",location.rate=0.06810362486982686]:3.655580352284E-1,(50[&location="Northeast",location.rate=0.06810362486982686]:3.217068121286E-1,49[&location="Northeast",location.rate=0.06810362486982686]:3.217068121286E-1)[&location="Northeast",location.rate=0.06810362486982686]:3.187127088395E-2)[&location="Northeast",location.rate=0.06810362486982686]:8.206221061323E-2,51[&location="Northeast",location.rate=0.06810362486982686]:4.411047745E-1)[&location="Northeast",location.rate=0.06810362486982686]:5.980479430726E-2,(43[&location="Northeast",location.rate=0.06810362486982686]:4.962809140252E-1,(46[&location="Northeast",location.rate=0.06810362486982686]:4.824321753792E-1,(41[&location="Northeast",location.rate=0.06810362486982686]:3.369566907515E-1,(42[&location="Northeast",location.rate=0.06810362486982686]:1.545965078204E-1,48[&location="Northeast",location.rate=0.06810362486982686]:1.928478739407E-1)[&location="Northeast",location.rate=0.06810362486982686]:1.878246638053E-1)[&location="Northeast",location.rate=0.06810362486982686]:9.083067588475E-2)[&location="Northeast",location.rate=0.06810362486982686]:1.384873864597E-2)[&location="Northeast",location.rate=0.06810362486982686]:3.19510591536E-2)[&location="Northeast",location.rate=0.06810362486982686]:1.431348739623E-1)[&location="Northeast",location.rate=0.06810362486982686]:2.542754631647E-1)[&location="Northeast",location.rate=0.06810362486982686]:5.818095867965E-2)[&location="Northeast",location.rate=0.06810362486982686]:4.251713880763E-2)[&location="Northeast",location.rate=0.06810362486982686]:7.315446666777E-2,127[&location="Centre-West",location.rate=0.06810362486982686]:2.903050529824E0)[&location="Northeast",location.rate=0.06810362486982686]:5.159552370389E-1,(38[&location="Northeast",location.rate=0.06810362486982686]:8.198612214932E-1,((((96[&location="RJ",location.rate=0.06810362486982686]:3.761579443639E-1,99[&location="RJ",location.rate=0.06810362486982686]:4.116770700467E-1)[&location="RJ",location.rate=0.06810362486982686]:9.715979796689E-2,((95[&location="RJ",location.rate=0.06810362486982686]:3.945375677582E-1,(100[&location="RJ",location.rate=0.06810362486982686]:5.861747079354E-2,94[&location="RJ",location.rate=0.06810362486982686]:5.861747079354E-2)[&location="RJ",location.rate=0.06810362486982686]:2.512206434126E-1)[&location="RJ",location.rate=0.06810362486982686]:7.410265159646E-2,98[&location="RJ",location.rate=0.06810362486982686]:4.57711257606E-1)[&location="RJ",location.rate=0.06810362486982686]:2.926768691044E-2)[&location="RJ",location.rate=0.06810362486982686]:3.410534189279E-1,(40[&location="RJ",location.rate=0.06810362486982686]:5.565693687881E-1,((((146[&location="RJ",location.rate=0.06810362486982686]:3.712337530368E-1,97[&location="RJ",location.rate=0.06810362486982686]:1.799769224356E-1)[&location="RJ",location.rate=0.06810362486982686]:7.271366103987E-2,16[&location="RJ",location.rate=0.06810362486982686]:2.409221760959E0)[&location="RJ",location.rate=0.06810362486982686]:1.314892733218E-1,((((((87[&location="Northeast",location.rate=0.06810362486982686]:2.070605151025E-1,((85[&location="Northeast",location.rate=0.06810362486982686]:1.345896658065E-1,83[&location="Northeast",location.rate=0.06810362486982686]:1.345896658065E-1)[&location="Northeast",location.rate=0.06810362486982686]:3.952683522693E-2,(86[&location="Northeast",location.rate=0.06810362486982686]:9.326254801203E-2,(84[&location="Northeast",location.rate=0.06810362486982686]:2.624255415397E-2,93[&location="Northeast",location.rate=0.06810362486982686]:3.994118429099E-2)[&location="Northeast",location.rate=0.06810362486982686]:6.701999385806E-2)[&location="Northeast",location.rate=0.06810362486982686]:8.085395302137E-2)[&location="Northeast",location.rate=0.06810362486982686]:3.294401406909E-2)[&location="Northeast",location.rate=0.06810362486982686]:7.506332710188E-4,(92[&location="Northeast",location.rate=0.06810362486982686]:1.485566818673E-1,(91[&location="Northeast",location.rate=0.06810362486982686]:9.739306075025E-2,90[&location="Northeast",location.rate=0.06810362486982686]:9.739306075025E-2)[&location="Northeast",location.rate=0.06810362486982686]:5.116362111705E-2)[&location="Northeast",location.rate=0.06810362486982686]:7.295309664321E-2)[&location="Northeast",location.rate=0.06810362486982686]:5.718628502507E-1,(88[&location="Northeast",location.rate=0.06810362486982686]:1.072426467888E-1,89[&location="Northeast",location.rate=0.06810362486982686]:1.209412769258E-1)[&location="Northeast",location.rate=0.06810362486982686]:6.724313518354E-1)[&location="Northeast",location.rate=0.06810362486982686]:8.520651368561E-1,((10[&location="RJ",location.rate=0.06810362486982686]:3.86202784905E-1,15[&location="RJ",location.rate=0.06810362486982686]:4.245589492885E-1)[&location="RJ",location.rate=0.06810362486982686]:3.931089223745E-1,(6[&location="RJ",location.rate=0.06810362486982686]:6.548465559851E-1,(18[&location="RJ",location.rate=0.06810362486982686]:6.220111337067E-1,3[&location="RJ",location.rate=0.06810362486982686]:5.069426405561E-1)[&location="RJ",location.rate=0.06810362486982686]:9.584912090856E-2)[&location="RJ",location.rate=0.06810362486982686]:1.0802679513E-1)[&location="RJ",location.rate=0.06810362486982686]:3.811945514886E-1)[&location="RJ",location.rate=0.06810362486982686]:4.334763425766E-1,((((110[&location="RJ",location.rate=0.06810362486982686]:2.592946532534E-1,105[&location="RJ",location.rate=0.06810362486982686]:2.373768450343E-1)[&location="RJ",location.rate=0.06810362486982686]:5.008331734623E-1,((117[&location="RJ",location.rate=0.06810362486982686]:6.360651560856E-1,9[&location="RJ",location.rate=0.06810362486982686]:6.25106251976E-1)[&location="RJ",location.rate=0.06810362486982686]:8.815700083576E-2,(113[&location="RJ",location.rate=0.06810362486982686]:5.896782495072E-1,(112[&location="RJ",location.rate=0.06810362486982686]:5.480894128966E-1,((30[&location="RJ",location.rate=0.06810362486982686]:3.836027782023E-1,4[&location="RJ",location.rate=0.06810362486982686]:2.110000384762E-1)[&location="RJ",location.rate=0.06810362486982686]:7.768987398886E-2,14[&location="RJ",location.rate=0.06810362486982686]:3.462241590403E-1)[&location="RJ",location.rate=0.06810362486982686]:2.018652538563E-1)[&location="RJ",location.rate=0.06810362486982686]:4.15888366106E-2)[&location="RJ",location.rate=0.06810362486982686]:1.318041813867E-1)[&location="RJ",location.rate=0.06810362486982686]:4.412484787655E-2)[&location="RJ",location.rate=0.06810362486982686]:5.138452195767E-1,((((13[&location="RJ",location.rate=0.06810362486982686]:4.572120543957E-1,19[&location="RJ",location.rate=0.06810362486982686]:4.955682187793E-1)[&location="RJ",location.rate=0.06810362486982686]:2.164813822818E-1,115[&location="RJ",location.rate=0.06810362486982686]:5.915016558556E-1)[&location="RJ",location.rate=0.06810362486982686]:1.1040550666E-1,(108[&location="RJ",location.rate=0.06810362486982686]:6.899952590497E-1,(109[&location="RJ",location.rate=0.06810362486982686]:5.254700408686E-1,(114[&location="RJ",location.rate=0.06810362486982686]:4.202911912819E-1,107[&location="RJ",location.rate=0.06810362486982686]:4.805651638847E-1)[&location="RJ",location.rate=0.06810362486982686]:2.572679479214E-2)[&location="RJ",location.rate=0.06810362486982686]:1.864430264002E-1)[&location="RJ",location.rate=0.06810362486982686]:6.94461500413E-2)[&location="RJ",location.rate=0.06810362486982686]:1.671041782077E-1,((139[&location="RJ",location.rate=0.06810362486982686]:7.250589218101E-1,(104[&location="RJ",location.rate=0.06810362486982686]:1.527578838807E-1,(111[&location="RJ",location.rate=0.06810362486982686]:4.124501739287E-2,106[&location="RJ",location.rate=0.06810362486982686]:2.480666122849E-2)[&location="RJ",location.rate=0.06810362486982686]:1.279512226522E-1)[&location="RJ",location.rate=0.06810362486982686]:3.805202160117E-1)[&location="RJ",location.rate=0.06810362486982686]:1.607243932347E-1,(116[&location="RJ",location.rate=0.06810362486982686]:5.297944374869E-1,(148[&location="RJ",location.rate=0.06810362486982686]:2.591366471824E-1,143[&location="RJ",location.rate=0.06810362486982686]:2.563969211551E-1)[&location="RJ",location.rate=0.06810362486982686]:3.090139546882E-1)[&location="RJ",location.rate=0.06810362486982686]:1.039340830374E-1)[&location="RJ",location.rate=0.06810362486982686]:2.35282820199E-1)[&location="RJ",location.rate=0.06810362486982686]:3.282493768019E-1)[&location="RJ",location.rate=0.06810362486982686]:1.5246174178E-1,(((((11[&location="RJ",location.rate=0.06810362486982686]:5.438379729662E-1,140[&location="RJ",location.rate=0.06810362486982686]:5.246598907745E-1)[&location="RJ",location.rate=0.06810362486982686]:1.657385788093E-1,((25[&location="RJ",location.rate=0.06810362486982686]:2.799201813551E-1,20[&location="RJ",location.rate=0.06810362486982686]:2.607420991634E-1)[&location="RJ",location.rate=0.06810362486982686]:2.162640193971E-1,23[&location="RJ",location.rate=0.06810362486982686]:4.852252966425E-1)[&location="RJ",location.rate=0.06810362486982686]:3.092827619822E-1)[&location="RJ",location.rate=0.06810362486982686]:4.673645521726E-1,(((28[&location="RJ",location.rate=0.06810362486982686]:6.512396073526E-1,(17[&location="RJ",location.rate=0.06810362486982686]:5.156807810492E-1,21[&location="RJ",location.rate=0.06810362486982686]:5.458177673506E-1)[&location="RJ",location.rate=0.06810362486982686]:8.076430575557E-2)[&location="RJ",location.rate=0.06810362486982686]:1.676414578791E-1,1[&location="RJ",location.rate=0.06810362486982686]:3.257969536876E-2)[&location="RJ",location.rate=0.06810362486982686]:3.310080059847E-2,24[&location="RJ",location.rate=0.06810362486982686]:8.465024137754E-1)[&location="RJ",location.rate=0.06810362486982686]:4.263291011315E-1)[&location="RJ",location.rate=0.06810362486982686]:1.953897444485E-2,102[&location="RJ",location.rate=0.06810362486982686]:1.307266537355E-1)[&location="RJ",location.rate=0.06810362486982686]:7.89564585119E-2,((144[&location="RJ",location.rate=0.06810362486982686]:1.255363103908E-1,(145[&location="RJ",location.rate=0.06810362486982686]:9.26358229702E-2,141[&location="RJ",location.rate=0.06810362486982686]:8.989609694261E-2)[&location="RJ",location.rate=0.06810362486982686]:3.837993947554E-2)[&location="RJ",location.rate=0.06810362486982686]:4.128388790635E-2,142[&location="RJ",location.rate=0.06810362486982686]:1.722996503521E-1)[&location="RJ",location.rate=0.06810362486982686]:1.283958804361E0)[&location="RJ",location.rate=0.06810362486982686]:1.482585251401E-1)[&location="RJ",location.rate=0.06810362486982686]:1.702875392997E-1)[&location="RJ",location.rate=0.06810362486982686]:3.717595539376E-1,101[&location="RJ",location.rate=0.06810362486982686]:8.945092785698E-1)[&location="RJ",location.rate=0.06810362486982686]:5.338729885875E-1)[&location="RJ",location.rate=0.06810362486982686]:6.214484456436E-3,(147[&location="RJ",location.rate=0.06810362486982686]:4.57790106083E-1,39[&location="RJ",location.rate=0.06810362486982686]:4.004130569026E-1)[&location="RJ",location.rate=0.06810362486982686]:6.101953571733E-2)[&location="RJ",location.rate=0.06810362486982686]:9.513677616815E-2)[&location="RJ",location.rate=0.06810362486982686]:1.430476941099E-1)[&location="RJ",location.rate=0.06810362486982686]:1.30605779666E-2,(((7[&location="RJ",location.rate=0.06810362486982686]:3.38470268132E-1,8[&location="RJ",location.rate=0.06810362486982686]:3.38470268132E-1)[&location="RJ",location.rate=0.06810362486982686]:1.918799314835E-1,((22[&location="RJ",location.rate=0.06810362486982686]:1.506206576685E-1,27[&location="RJ",location.rate=0.06810362486982686]:1.670590138328E-1)[&location="RJ",location.rate=0.06810362486982686]:4.64124847536E-1,(31[&location="RJ",location.rate=0.06810362486982686]:6.144030892874E-1,2[&location="RJ",location.rate=0.06810362486982686]:3.870058290133E-1)[&location="RJ",location.rate=0.06810362486982686]:5.513693646508E-2)[&location="RJ",location.rate=0.06810362486982686]:1.14951053699E-2)[&location="RJ",location.rate=0.06810362486982686]:1.635220354886E-1,26[&location="RJ",location.rate=0.06810362486982686]:8.007215501726E-1)[&location="RJ",location.rate=0.06810362486982686]:2.052243537357E0)[&location="RJ",location.rate=0.06810362486982686]:1.754895915576E-1)[&location="Northeast",location.rate=0.06810362486982686]:6.343867042144E-1)[&location="Northeast",location.rate=0.06810362486982686]:4.277706153473E-2)[&location="Northeast",location.rate=0.06810362486982686]:1.225701077662E-3,((68[&location="North",location.rate=0.06810362486982686]:7.390335797486E-1,(((55[&location="Northeast",location.rate=0.06810362486982686]:1.634058211644E-1,56[&location="Northeast",location.rate=0.06810362486982686]:1.634058211644E-1)[&location="Northeast",location.rate=0.06810362486982686]:7.273342009579E-2,((54[&location="Northeast",location.rate=0.06810362486982686]:1.261304341017E-1,(37[&location="Northeast",location.rate=0.06810362486982686]:1.636061356997E-1,58[&location="Northeast",location.rate=0.06810362486982686]:1.444804526396E-1)[&location="Northeast",location.rate=0.06810362486982686]:3.902703064245E-2)[&location="Northeast",location.rate=0.06810362486982686]:6.769525441148E-2,57[&location="Northeast",location.rate=0.06810362486982686]:2.348092950706E-1)[&location="Northeast",location.rate=0.06810362486982686]:1.22589079384E-2)[&location="Northeast",location.rate=0.06810362486982686]:4.861441090413E-2,59[&location="Northeast",location.rate=0.06810362486982686]:2.92950373476E-1)[&location="Northeast",location.rate=0.06810362486982686]:4.952635341416E-1)[&location="Northeast",location.rate=0.06810362486982686]:1.350751987697E-1,(((53[&location="Northeast",location.rate=0.06810362486982686]:4.798469145457E-1,((75[&location="North",location.rate=0.06810362486982686]:5.071698432244E-1,((74[&location="North",location.rate=0.06810362486982686]:3.343733178106E-1,76[&location="North",location.rate=0.06810362486982686]:3.343733178106E-1)[&location="North",location.rate=0.06810362486982686]:1.073996195887E-3,70[&location="North",location.rate=0.06810362486982686]:2.970911496231E-1)[&location="North",location.rate=0.06810362486982686]:1.717225292179E-1)[&location="North",location.rate=0.06810362486982686]:2.263143702791E-1,((77[&location="North",location.rate=0.06810362486982686]:2.514986612444E-1,73[&location="North",location.rate=0.06810362486982686]:2.569781132992E-1)[&location="North",location.rate=0.06810362486982686]:2.517425138443E-1,((((72[&location="North",location.rate=0.06810362486982686]:4.101176362128E-2,78[&location="North",location.rate=0.06810362486982686]:6.292957184059E-2)[&location="North",location.rate=0.06810362486982686]:9.897677425415E-2,79[&location="North",location.rate=0.06810362486982686]:1.619063460947E-1)[&location="North",location.rate=0.06810362486982686]:9.724372666537E-2,(71[&location="North",location.rate=0.06810362486982686]:2.121209956462E-1,82[&location="North",location.rate=0.06810362486982686]:2.477374340023E-1)[&location="North",location.rate=0.06810362486982686]:1.963181683985E-2)[&location="North",location.rate=0.06810362486982686]:2.064304176654E-1,(80[&location="North",location.rate=0.06810362486982686]:1.435870210989E-1,81[&location="North",location.rate=0.06810362486982686]:1.435870210989E-1)[&location="North",location.rate=0.06810362486982686]:3.137742912443E-1)[&location="North",location.rate=0.06810362486982686]:2.044246307093E-3)[&location="North",location.rate=0.06810362486982686]:2.247635863601E-1)[&location="North",location.rate=0.06810362486982686]:4.928257596543E-1)[&location="Northeast",location.rate=0.06810362486982686]:1.609192860726E-2,(((((12[&location="RJ",location.rate=0.06810362486982686]:1.109397832317E-1,5[&location="RJ",location.rate=0.06810362486982686]:7.258361884823E-2)[&location="RJ",location.rate=0.06810362486982686]:2.064919400241E-1,29[&location="RJ",location.rate=0.06810362486982686]:4.242810383243E-1)[&location="RJ",location.rate=0.06810362486982686]:2.438098868948E-1,103[&location="RJ",location.rate=0.06810362486982686]:4.352142128903E-1)[&location="RJ",location.rate=0.06810362486982686]:1.485821118777E0,((134[&location="Northeast",location.rate=0.06810362486982686]:4.826393510946E-1,133[&location="Northeast",location.rate=0.06810362486982686]:5.127763373957E-1)[&location="Northeast",location.rate=0.06810362486982686]:2.01691446955E-1,137[&location="Northeast",location.rate=0.06810362486982686]:7.555636747618E-1)[&location="Northeast",location.rate=0.06810362486982686]:3.16156588412E-1)[&location="Northeast",location.rate=0.06810362486982686]:1.916320125203E-1,52[&location="Northeast",location.rate=0.06810362486982686]:4.483736096262E-1)[&location="Northeast",location.rate=0.06810362486982686]:5.576195483812E-2)[&location="Northeast",location.rate=0.06810362486982686]:6.836565703377E-1,125[&location="Northeast",location.rate=0.06810362486982686]:9.692128998294E-1)[&location="Northeast",location.rate=0.06810362486982686]:7.156254535557E-2)[&location="Northeast",location.rate=0.06810362486982686]:5.694971010584E-1)[&location="Northeast",location.rate=0.06810362486982686]:5.573752244253E-2,(33[&location="Northeast",location.rate=0.06810362486982686]:6.415767405413E-2,34[&location="Northeast",location.rate=0.06810362486982686]:8.05960302185E-2)[&location="Northeast",location.rate=0.06810362486982686]:8.013035398386E-3)[&location="Northeast",location.rate=0.06810362486982686]:1.209888036149E-1)[&location="Northeast"];
tree STATE_1110000 [&joint=-65.94520777119908,lnP=-65.94520777119908] = [&R] (((((125[&location="Northeast",location.rate=0.09721922530943719]:9.25401293335E-1,(((53[&location="Northeast",location.rate=0.09721922530943719]:6.02290448154E-1,(((80[&location="North",location.rate=0.09721922530943719]:7.861447289263E-2,81[&location="North",location.rate=0.09721922530943719]:7.861447289263E-2)[&location="North",location.rate=0.09721922530943719]:3.483270327784E-1,((73[&location="North",location.rate=0.09721922530943719]:3.451419689656E-1,(71[&location="North",location.rate=0.09721922530943719]:2.542400299127E-1,(82[&location="North",location.rate=0.09721922530943719]:1.506620669841E-1,(79[&location="North",location.rate=0.09721922530943719]:1.102021055131E-1,(72[&location="North",location.rate=0.09721922530943719]:1.807122344085E-2,78[&location="North",location.rate=0.09721922530943719]:3.998903166016E-2)[&location="North",location.rate=0.09721922530943719]:7.021307385292E-2)[&location="North",location.rate=0.09721922530943719]:3.224078338894E-2)[&location="North",location.rate=0.09721922530943719]:1.391944012847E-1)[&location="North",location.rate=0.09721922530943719]:2.240878836806E-2)[&location="North",location.rate=0.09721922530943719]:6.944171088667E-2,77[&location="North",location.rate=0.09721922530943719]:4.091042277975E-1)[&location="North",location.rate=0.09721922530943719]:6.167289431192E-2)[&location="North",location.rate=0.09721922530943719]:1.734048851192E-1,((70[&location="North",location.rate=0.09721922530943719]:4.297794091079E-1,(74[&location="North",location.rate=0.09721922530943719]:3.510713009892E-1,76[&location="North",location.rate=0.09721922530943719]:3.510713009892E-1)[&location="North",location.rate=0.09721922530943719]:1.170642725021E-1)[&location="North",location.rate=0.09721922530943719]:1.398171491519E-1,75[&location="North",location.rate=0.09721922530943719]:6.079527226432E-1)[&location="North",location.rate=0.09721922530943719]:4.170873664008E-2)[&location="North",location.rate=0.09721922530943719]:6.990920474828E-1)[&location="Northeast",location.rate=0.09721922530943719]:1.849686207528E-2,(134[&location="Northeast",location.rate=0.09721922530943719]:4.444089984176E-1,(133[&location="Northeast",location.rate=0.09721922530943719]:2.492311223041E-1,137[&location="Northeast",location.rate=0.09721922530943719]:2.903270127151E-1)[&location="Northeast",location.rate=0.09721922530943719]:2.253148624146E-1)[&location="Northeast",location.rate=0.09721922530943719]:9.283208224788E-1)[&location="Northeast",location.rate=0.09721922530943719]:9.958000482634E-2,(52[&location="Northeast",location.rate=0.09721922530943719]:5.988404274932E-1,(103[&location="RJ",location.rate=0.09721922530943719]:4.822380400204E-1,((12[&location="RJ",location.rate=0.09721922530943719]:1.851281925896E-1,5[&location="RJ",location.rate=0.09721922530943719]:1.467720282062E-1)[&location="RJ",location.rate=0.09721922530943719]:2.775727803828E-1,29[&location="RJ",location.rate=0.09721922530943719]:5.695502880409E-1)[&location="RJ",location.rate=0.09721922530943719]:1.455644643083E-1)[&location="RJ",location.rate=0.09721922530943719]:1.780896122034E0)[&location="Northeast",location.rate=0.09721922530943719]:1.297236088738E-1)[&location="Northeast",location.rate=0.09721922530943719]:4.154164919406E-1)[&location="Northeast",location.rate=0.09721922530943719]:1.914077938558E-1,(((((55[&location="Northeast",location.rate=0.09721922530943719]:2.642704659868E-1,56[&location="Northeast",location.rate=0.09721922530943719]:2.642704659868E-1)[&location="Northeast",location.rate=0.09721922530943719]:2.886111625847E-2,((54[&location="Northeast",location.rate=0.09721922530943719]:1.636313070588E-1,58[&location="Northeast",location.rate=0.09721922530943719]:2.210083562391E-1)[&location="Northeast",location.rate=0.09721922530943719]:7.534051944471E-2,37[&location="Northeast",location.rate=0.09721922530943719]:3.154745587439E-1)[&location="Northeast",location.rate=0.09721922530943719]:2.410511093313E-2)[&location="Northeast",location.rate=0.09721922530943719]:6.142597235962E-3,59[&location="Northeast",location.rate=0.09721922530943719]:3.074709007928E-1)[&location="Northeast",location.rate=0.09721922530943719]:1.80111376374E-2,57[&location="Northeast",location.rate=0.09721922530943719]:3.282142788673E-1)[&location="Northeast",location.rate=0.09721922530943719]:4.223583737246E-1,68[&location="North",location.rate=0.09721922530943719]:6.986600842859E-1)[&location="Northeast",location.rate=0.09721922530943719]:2.514823362382E-1)[&location="Northeast",location.rate=0.09721922530943719]:1.88310759329E-1,((38[&location="Northeast",location.rate=0.09721922530943719]:6.575849891052E-1,(((((16[&location="RJ",location.rate=0.09721922530943719]:2.248501906238E0,(2[&location="RJ",location.rate=0.09721922530943719]:8.720852769635E-1,((22[&location="RJ",location.rate=0.09721922530943719]:6.198779096825E-1,27[&location="RJ",location.rate=0.09721922530943719]:6.363162658469E-1)[&location="RJ",location.rate=0.09721922530943719]:2.963437965307E-1,((26[&location="RJ",location.rate=0.09721922530943719]:7.472204670157E-1,(7[&location="RJ",location.rate=0.09721922530943719]:2.331504431453E-1,8[&location="RJ",location.rate=0.09721922530943719]:2.331504431453E-1)[&location="RJ",location.rate=0.09721922530943719]:4.072207088019E-1)[&location="RJ",location.rate=0.09721922530943719]:4.789468163208E-2,31[&location="RJ",location.rate=0.09721922530943719]:8.389507650862E-1)[&location="RJ",location.rate=0.09721922530943719]:1.32065461675E-1)[&location="RJ",location.rate=0.09721922530943719]:1.284663104763E-1)[&location="RJ",location.rate=0.09721922530943719]:1.247649505986E0)[&location="RJ",location.rate=0.09721922530943719]:1.856507495395E-1,39[&location="RJ",location.rate=0.09721922530943719]:3.486597296601E-1)[&location="RJ",location.rate=0.09721922530943719]:3.296262415805E-2,147[&location="RJ",location.rate=0.09721922530943719]:4.389994029984E-1)[&location="RJ",location.rate=0.09721922530943719]:6.204531342779E-2,((40[&location="RJ",location.rate=0.09721922530943719]:3.575474531462E-1,97[&location="RJ",location.rate=0.09721922530943719]:2.8650920178E-1)[&location="RJ",location.rate=0.09721922530943719]:7.970163844608E-2,146[&location="RJ",location.rate=0.09721922530943719]:5.574676708272E-1)[&location="RJ",location.rate=0.09721922530943719]:6.418575653653E-3)[&location="RJ",location.rate=0.09721922530943719]:6.638630566612E-2,(((98[&location="RJ",location.rate=0.09721922530943719]:5.340521722329E-1,(((((15[&location="RJ",location.rate=0.09721922530943719]:5.358235658818E-1,10[&location="RJ",location.rate=0.09721922530943719]:4.974674014983E-1)[&location="RJ",location.rate=0.09721922530943719]:1.702050434743E-1,6[&location="RJ",location.rate=0.09721922530943719]:6.512340888083E-1)[&location="RJ",location.rate=0.09721922530943719]:1.480890419949E-1,(((88[&location="Northeast",location.rate=0.09721922530943719]:6.763742096859E-2,89[&location="Northeast",location.rate=0.09721922530943719]:8.13360511056E-2)[&location="Northeast",location.rate=0.09721922530943719]:2.905887223112E-1,((87[&location="Northeast",location.rate=0.09721922530943719]:2.397721618272E-1,(85[&location="Northeast",location.rate=0.09721922530943719]:1.471049994905E-1,83[&location="Northeast",location.rate=0.09721922530943719]:1.471049994905E-1)[&location="Northeast",location.rate=0.09721922530943719]:9.266716233669E-2)[&location="Northeast",location.rate=0.09721922530943719]:7.955943144662E-2,(((91[&location="Northeast",location.rate=0.09721922530943719]:3.86187040203E-2,90[&location="Northeast",location.rate=0.09721922530943719]:3.86187040203E-2)[&location="Northeast",location.rate=0.09721922530943719]:2.933496447822E-2,92[&location="Northeast",location.rate=0.09721922530943719]:6.795366849852E-2)[&location="Northeast",location.rate=0.09721922530943719]:1.060203084515E-1,((93[&location="Northeast",location.rate=0.09721922530943719]:3.844813849601E-2,84[&location="Northeast",location.rate=0.09721922530943719]:2.474950835899E-2)[&location="Northeast",location.rate=0.09721922530943719]:3.256680986986E-2,86[&location="Northeast",location.rate=0.09721922530943719]:5.731631822886E-2)[&location="Northeast",location.rate=0.09721922530943719]:1.029590285841E-1)[&location="Northeast",location.rate=0.09721922530943719]:1.590562464608E-1)[&location="Northeast",location.rate=0.09721922530943719]:3.889455000595E-2)[&location="Northeast",location.rate=0.09721922530943719]:6.226946090485E-1,(18[&location="RJ",location.rate=0.09721922530943719]:2.829113317691E-1,3[&location="RJ",location.rate=0.09721922530943719]:1.678428386185E-1)[&location="RJ",location.rate=0.09721922530943719]:2.733518863127E-1)[&location="RJ",location.rate=0.09721922530943719]:3.060736113516E-1)[&location="RJ",location.rate=0.09721922530943719]:5.7172482141E-1,(((((115[&location="RJ",location.rate=0.09721922530943719]:7.372194425085E-1,((((114[&location="RJ",location.rate=0.09721922530943719]:1.401172657664E-1,107[&location="RJ",location.rate=0.09721922530943719]:2.003912383691E-1)[&location="RJ",location.rate=0.09721922530943719]:2.035409209141E-1,109[&location="RJ",location.rate=0.09721922530943719]:4.231102414749E-1)[&location="RJ",location.rate=0.09721922530943719]:1.76608691892E-1,108[&location="RJ",location.rate=0.09721922530943719]:5.778011251478E-1)[&location="RJ",location.rate=0.09721922530943719]:2.093776935761E-1,(13[&location="RJ",location.rate=0.09721922530943719]:4.593174099055E-1,19[&location="RJ",location.rate=0.09721922530943719]:4.976735742891E-1)[&location="RJ",location.rate=0.09721922530943719]:3.525189430649E-1)[&location="RJ",location.rate=0.09721922530943719]:7.574870359951E-3)[&location="RJ",location.rate=0.09721922530943719]:2.284581499657E-2,(116[&location="RJ",location.rate=0.09721922530943719]:6.600088979878E-1,(((104[&location="RJ",location.rate=0.09721922530943719]:2.489110232908E-1,139[&location="RJ",location.rate=0.09721922530943719]:4.406918452086E-1)[&location="RJ",location.rate=0.09721922530943719]:4.788336457832E-2,(106[&location="RJ",location.rate=0.09721922530943719]:2.135520009909E-1,111[&location="RJ",location.rate=0.09721922530943719]:2.299903571552E-1)[&location="RJ",location.rate=0.09721922530943719]:8.324238687831E-2)[&location="RJ",location.rate=0.09721922530943719]:2.864784799772E-1,(148[&location="RJ",location.rate=0.09721922530943719]:3.032218201211E-1,143[&location="RJ",location.rate=0.09721922530943719]:3.004820940938E-1)[&location="RJ",location.rate=0.09721922530943719]:2.581332395061E-1)[&location="RJ",location.rate=0.09721922530943719]:1.370100027443E-1)[&location="RJ",location.rate=0.09721922530943719]:1.000563595172E-1)[&location="RJ",location.rate=0.09721922530943719]:7.924833261609E-2,((110[&location="RJ",location.rate=0.09721922530943719]:7.062121006788E-1,105[&location="RJ",location.rate=0.09721922530943719]:6.842942924597E-1)[&location="RJ",location.rate=0.09721922530943719]:1.091845182816E-1,((4[&location="RJ",location.rate=0.09721922530943719]:8.901077607226E-2,30[&location="RJ",location.rate=0.09721922530943719]:2.616135157983E-1)[&location="RJ",location.rate=0.09721922530943719]:5.092924926798E-1,(113[&location="RJ",location.rate=0.09721922530943719]:5.202851957845E-1,((117[&location="RJ",location.rate=0.09721922530943719]:2.91792474306E-1,(14[&location="RJ",location.rate=0.09721922530943719]:1.897108033441E-1,17[&location="RJ",location.rate=0.09721922530943719]:2.280669677278E-1)[&location="RJ",location.rate=0.09721922530943719]:9.934194493427E-2)[&location="RJ",location.rate=0.09721922530943719]:6.569742947747E-2,(112[&location="RJ",location.rate=0.09721922530943719]:2.205964292074E-1,9[&location="RJ",location.rate=0.09721922530943719]:2.123772511253E-1)[&location="RJ",location.rate=0.09721922530943719]:1.341537485485E-1)[&location="RJ",location.rate=0.09721922530943719]:1.655350180286E-1)[&location="RJ",location.rate=0.09721922530943719]:1.355523195428E-1)[&location="RJ",location.rate=0.09721922530943719]:1.650385556878E-1)[&location="RJ",location.rate=0.09721922530943719]:1.006292999279E-1)[&location="RJ",location.rate=0.09721922530943719]:2.716862636737E-1,(((11[&location="RJ",location.rate=0.09721922530943719]:6.309991870364E-1,140[&location="RJ",location.rate=0.09721922530943719]:6.118211048447E-1)[&location="RJ",location.rate=0.09721922530943719]:1.930966868337E-1,(23[&location="RJ",location.rate=0.09721922530943719]:6.264714409249E-1,(25[&location="RJ",location.rate=0.09721922530943719]:1.959802158853E-1,20[&location="RJ",location.rate=0.09721922530943719]:1.768021336935E-1)[&location="RJ",location.rate=0.09721922530943719]:4.414501291493E-1)[&location="RJ",location.rate=0.09721922530943719]:2.825559397944E-1)[&location="RJ",location.rate=0.09721922530943719]:3.122780002953E-1,(102[&location="RJ",location.rate=0.09721922530943719]:5.641238198622E-2,(24[&location="RJ",location.rate=0.09721922530943719]:9.767615509599E-1,(1[&location="RJ",location.rate=0.09721922530943719]:2.602801628525E-2,(21[&location="RJ",location.rate=0.09721922530943719]:7.022518095365E-1,28[&location="RJ",location.rate=0.09721922530943719]:7.26909343783E-1)[&location="RJ",location.rate=0.09721922530943719]:8.54200423652E-2)[&location="RJ",location.rate=0.09721922530943719]:1.699116168664E-1)[&location="RJ",location.rate=0.09721922530943719]:2.412946666427E-1)[&location="RJ",location.rate=0.09721922530943719]:1.420806752172E-2)[&location="RJ",location.rate=0.09721922530943719]:4.859858236917E-2)[&location="RJ",location.rate=0.09721922530943719]:1.065921483203E-2,((141[&location="RJ",location.rate=0.09721922530943719]:1.48517962666E-1,(145[&location="RJ",location.rate=0.09721922530943719]:1.127603420735E-1,144[&location="RJ",location.rate=0.09721922530943719]:1.072808900186E-1)[&location="RJ",location.rate=0.09721922530943719]:3.849734662011E-2)[&location="RJ",location.rate=0.09721922530943719]:2.554734088881E-1,142[&location="RJ",location.rate=0.09721922530943719]:4.067310975817E-1)[&location="RJ",location.rate=0.09721922530943719]:9.697224915932E-1)[&location="RJ",location.rate=0.09721922530943719]:1.918546370109E-1)[&location="RJ",location.rate=0.09721922530943719]:4.580214537944E-1,101[&location="RJ",location.rate=0.09721922530943719]:7.742748854595E-1)[&location="RJ",location.rate=0.09721922530943719]:6.045261452209E-1)[&location="RJ",location.rate=0.09721922530943719]:4.518355569984E-2,(96[&location="RJ",location.rate=0.09721922530943719]:4.957524344956E-1,99[&location="RJ",location.rate=0.09721922530943719]:5.312715601785E-1)[&location="RJ",location.rate=0.09721922530943719]:6.98220912515E-2)[&location="RJ",location.rate=0.09721922530943719]:2.646642143251E-2,((100[&location="RJ",location.rate=0.09721922530943719]:1.338362773342E-1,94[&location="RJ",location.rate=0.09721922530943719]:1.338362773342E-1)[&location="RJ",location.rate=0.09721922530943719]:1.513234954459E-1,95[&location="RJ",location.rate=0.09721922530943719]:3.698592263321E-1)[&location="RJ",location.rate=0.09721922530943719]:2.467718847819E-1)[&location="RJ",location.rate=0.09721922530943719]:3.276712409302E-2)[&location="RJ",location.rate=0.09721922530943719]:2.158370271223E-1)[&location="Northeast",location.rate=0.09721922530943719]:3.78710130864E-1,(36[&location="Northeast",location.rate=0.09721922530943719]:2.133200973169E-1,(((121[&location="Northeast",location.rate=0.09721922530943719]:1.801217212356E0,127[&location="Centre-West",location.rate=0.09721922530943719]:2.242313102767E0)[&location="Northeast",location.rate=0.09721922530943719]:4.367521968354E-1,35[&location="Northeast",location.rate=0.09721922530943719]:1.119420119315E-1)[&location="Northeast",location.rate=0.09721922530943719]:3.686403201475E-2,(((45[&location="Northeast",location.rate=0.09721922530943719]:5.118553225948E-1,(44[&location="Northeast",location.rate=0.09721922530943719]:4.358936445099E-1,47[&location="Northeast",location.rate=0.09721922530943719]:4.413581253842E-1)[&location="Northeast",location.rate=0.09721922530943719]:7.869391852198E-2)[&location="Northeast",location.rate=0.09721922530943719]:3.787166960559E-2,(((50[&location="Northeast",location.rate=0.09721922530943719]:4.417215055207E-1,49[&location="Northeast",location.rate=0.09721922530943719]:4.417215055207E-1)[&location="Northeast",location.rate=0.09721922530943719]:2.818282768518E-2,51[&location="Northeast",location.rate=0.09721922530943719]:4.753688140802E-1)[&location="Northeast",location.rate=0.09721922530943719]:3.437140203837E-2,(((48[&location="Northeast",location.rate=0.09721922530943719]:4.302955454973E-1,(41[&location="Northeast",location.rate=0.09721922530943719]:3.861886521587E-1,42[&location="Northeast",location.rate=0.09721922530943719]:3.91653133033E-1)[&location="Northeast",location.rate=0.09721922530943719]:3.910463441157E-4)[&location="Northeast",location.rate=0.09721922530943719]:1.383680229875E-2,43[&location="Northeast",location.rate=0.09721922530943719]:4.550613095446E-1)[&location="Northeast",location.rate=0.09721922530943719]:1.101509924334E-2,46[&location="Northeast",location.rate=0.09721922530943719]:4.660764087879E-1)[&location="Northeast",location.rate=0.09721922530943719]:7.098621170214E-2)[&location="Northeast",location.rate=0.09721922530943719]:2.086109302174E-2)[&location="Northeast",location.rate=0.09721922530943719]:3.063076686701E-1,(((69[&location="North",location.rate=0.09721922530943719]:8.089101771412E-1,((130[&location="North",location.rate=0.09721922530943719]:4.904975766029E-2,131[&location="North",location.rate=0.09721922530943719]:5.178948368765E-2)[&location="North",location.rate=0.09721922530943719]:2.61924849754E-1,(132[&location="North",location.rate=0.09721922530943719]:1.799561382181E-1,129[&location="North",location.rate=0.09721922530943719]:1.772164121908E-1)[&location="North",location.rate=0.09721922530943719]:1.337581952235E-1)[&location="North",location.rate=0.09721922530943719]:3.499903642473E-1)[&location="Northeast",location.rate=0.09721922530943719]:1.968436408145E-3,118[&location="Northeast",location.rate=0.09721922530943719]:7.999197094396E-1)[&location="Northeast",location.rate=0.09721922530943719]:5.793369502977E-1,(128[&location="North",location.rate=0.09721922530943719]:1.221642740879E0,(((64[&location="Centre-West",location.rate=0.09721922530943719]:2.68672734282E-1,62[&location="Centre-West",location.rate=0.09721922530943719]:3.097686246931E-1)[&location="Centre-West",location.rate=0.09721922530943719]:3.456573258197E-2,(65[&location="Centre-West",location.rate=0.09721922530943719]:1.327412490132E-1,60[&location="Centre-West",location.rate=0.09721922530943719]:1.327412490132E-1)[&location="Centre-West",location.rate=0.09721922530943719]:1.981228634407E-2)[&location="Centre-West",location.rate=0.09721922530943719]:3.729858608781E-1,(63[&location="Centre-West",location.rate=0.09721922530943719]:1.924916869812E-1,61[&location="Centre-West",location.rate=0.09721922530943719]:2.335875773923E-1)[&location="Centre-West",location.rate=0.09721922530943719]:4.837326407608E-1)[&location="Centre-West",location.rate=0.09721922530943719]:6.440485501233E-1)[&location="Northeast",location.rate=0.09721922530943719]:1.788789146097E-2)[&location="Northeast",location.rate=0.09721922530943719]:3.899002408218E-1)[&location="Northeast",location.rate=0.09721922530943719]:4.814229407206E-2)[&location="Northeast",location.rate=0.09721922530943719]:1.793871090493E-2)[&location="Northeast",location.rate=0.09721922530943719]:2.671849186026E-1)[&location="Northeast",location.rate=0.09721922530943719]:1.568028686271E-1)[&location="Northeast",location.rate=0.09721922530943719]:8.800691296275E-2,(((122[&location="Northeast",location.rate=0.09721922530943719]:2.945624294826E-1,(123[&location="Northeast",location.rate=0.09721922530943719]:1.489553371311E-1,124[&location="Northeast",location.rate=0.09721922530943719]:1.46223096694E-1)[&location="Northeast",location.rate=0.09721922530943719]:1.456070923515E-1)[&location="Northeast",location.rate=0.09721922530943719]:4.861357985959E-1,67[&location="North",location.rate=0.09721922530943719]:2.794256777378E-1)[&location="Northeast",location.rate=0.09721922530943719]:4.644165333035E-2,(66[&location="North",location.rate=0.09721922530943719]:1.244941782425E-1,(((135[&location="Northeast",location.rate=0.09721922530943719]:7.53336205301E-1,(138[&location="Northeast",location.rate=0.09721922530943719]:3.253683645234E-1,136[&location="Northeast",location.rate=0.09721922530943719]:1.938615152082E-1)[&location="Northeast",location.rate=0.09721922530943719]:6.279678407777E-1)[&location="Northeast",location.rate=0.09721922530943719]:6.237744427458E-1,126[&location="Northeast",location.rate=0.09721922530943719]:9.393533308825E-1)[&location="Northeast",location.rate=0.09721922530943719]:1.789622127347E-2,(120[&location="Northeast",location.rate=0.09721922530943719]:1.501279375969E0,119[&location="Northeast",location.rate=0.09721922530943719]:1.597169786928E0)[&location="Northeast",location.rate=0.09721922530943719]:1.457822878718E-1)[&location="Northeast",location.rate=0.09721922530943719]:4.144188157716E-1)[&location="Northeast",location.rate=0.09721922530943719]:2.013731528256E-1)[&location="Northeast",location.rate=0.09721922530943719]:3.528721239755E-1)[&location="Northeast",location.rate=0.09721922530943719]:2.578650548871E-1,(34[&location="Northeast",location.rate=0.09721922530943719]:4.083584094495E-2,(33[&location="Northeast",location.rate=0.09721922530943719]:1.825352265932E-2,32[&location="Northeast",location.rate=0.09721922530943719]:1.277407060461E-2)[&location="Northeast",location.rate=0.09721922530943719]:6.143962121249E-3)[&location="Northeast",location.rate=0.09721922530943719]:3.275497035566E-2)[&location="Northeast"];
tree STATE_1112000 [&joint=-68.47079260657051,lnP=-68.47079260657051] = [&R] ((((34[&location="Northeast",location.rate=0.08181347479294786]:9.951042796314E-2,((38[&location="Northeast",location.rate=0.08181347479294786]:9.55050349145E-1,((((97[&location="RJ",location.rate=0.08181347479294786]:6.853856622975E-1,(((99[&location="RJ",location.rate=0.08181347479294786]:6.569915230831E-1,96[&location="RJ",location.rate=0.08181347479294786]:6.214723974002E-1)[&location="RJ",location.rate=0.08181347479294786]:1.36007948233E-1,98[&location="RJ",location.rate=0.08181347479294786]:7.711415478189E-1)[&location="RJ",location.rate=0.08181347479294786]:6.991508080655E-2,(((3[&location="RJ",location.rate=0.08181347479294786]:8.130729678635E-1,((15[&location="RJ",location.rate=0.08181347479294786]:2.991639515235E-1,10[&location="RJ",location.rate=0.08181347479294786]:2.6080778714E-1)[&location="RJ",location.rate=0.08181347479294786]:2.361869523223E-1,(18[&location="RJ",location.rate=0.08181347479294786]:4.286616982607E-1,6[&location="RJ",location.rate=0.08181347479294786]:3.656479996305E-1)[&location="RJ",location.rate=0.08181347479294786]:1.149083836674E-1)[&location="RJ",location.rate=0.08181347479294786]:3.84571379086E-1)[&location="RJ",location.rate=0.08181347479294786]:6.09371047223E-1,((((((25[&location="RJ",location.rate=0.08181347479294786]:5.03707344754E-1,20[&location="RJ",location.rate=0.08181347479294786]:4.845292625623E-1)[&location="RJ",location.rate=0.08181347479294786]:2.24447376153E-1,23[&location="RJ",location.rate=0.08181347479294786]:7.171958167974E-1)[&location="RJ",location.rate=0.08181347479294786]:1.115973477206E-1,(140[&location="RJ",location.rate=0.08181347479294786]:6.106418225147E-1,11[&location="RJ",location.rate=0.08181347479294786]:6.298199047064E-1)[&location="RJ",location.rate=0.08181347479294786]:1.140417529624E-1)[&location="RJ",location.rate=0.08181347479294786]:5.994956227867E-1,((24[&location="RJ",location.rate=0.08181347479294786]:9.456846666447E-1,(1[&location="RJ",location.rate=0.08181347479294786]:5.439851504837E-2,((17[&location="RJ",location.rate=0.08181347479294786]:6.435760996312E-1,21[&location="RJ",location.rate=0.08181347479294786]:6.737130859326E-1)[&location="RJ",location.rate=0.08181347479294786]:3.68369696142E-2,28[&location="RJ",location.rate=0.08181347479294786]:7.352075897932E-1)[&location="RJ",location.rate=0.08181347479294786]:1.054922951181E-1)[&location="RJ",location.rate=0.08181347479294786]:1.104642337881E-1)[&location="RJ",location.rate=0.08181347479294786]:4.007174695598E-1,102[&location="RJ",location.rate=0.08181347479294786]:1.847583005881E-1)[&location="RJ",location.rate=0.08181347479294786]:9.284555520992E-2)[&location="RJ",location.rate=0.08181347479294786]:2.141310866234E-2,((((((19[&location="RJ",location.rate=0.08181347479294786]:3.370544308325E-1,13[&location="RJ",location.rate=0.08181347479294786]:2.986982664489E-1)[&location="RJ",location.rate=0.08181347479294786]:4.673920691594E-1,(((109[&location="RJ",location.rate=0.08181347479294786]:2.742885818019E-1,114[&location="RJ",location.rate=0.08181347479294786]:1.948365270074E-1)[&location="RJ",location.rate=0.08181347479294786]:1.944121161387E-1,108[&location="RJ",location.rate=0.08181347479294786]:4.467828897215E-1)[&location="RJ",location.rate=0.08181347479294786]:6.527665142874E-2,107[&location="RJ",location.rate=0.08181347479294786]:5.147992671776E-1)[&location="RJ",location.rate=0.08181347479294786]:2.293732602115E-1)[&location="RJ",location.rate=0.08181347479294786]:6.100319594248E-3,115[&location="RJ",location.rate=0.08181347479294786]:6.899988743806E-1)[&location="RJ",location.rate=0.08181347479294786]:7.16341039121E-2,((148[&location="RJ",location.rate=0.08181347479294786]:2.581207789732E-1,143[&location="RJ",location.rate=0.08181347479294786]:2.553810529458E-1)[&location="RJ",location.rate=0.08181347479294786]:4.210986882302E-1,(((139[&location="RJ",location.rate=0.08181347479294786]:3.724706079677E-1,(111[&location="RJ",location.rate=0.08181347479294786]:1.093536916691E-1,106[&location="RJ",location.rate=0.08181347479294786]:9.291533550478E-2)[&location="RJ",location.rate=0.08181347479294786]:8.777445054519E-2)[&location="RJ",location.rate=0.08181347479294786]:1.2812992616E-1,104[&location="RJ",location.rate=0.08181347479294786]:3.088197122099E-1)[&location="RJ",location.rate=0.08181347479294786]:3.406064430234E-1,116[&location="RJ",location.rate=0.08181347479294786]:5.891521826305E-1)[&location="RJ",location.rate=0.08181347479294786]:5.171112018914E-2)[&location="RJ",location.rate=0.08181347479294786]:1.207696754731E-1)[&location="RJ",location.rate=0.08181347479294786]:2.23859770105E-1,((((105[&location="RJ",location.rate=0.08181347479294786]:3.281274852694E-1,110[&location="RJ",location.rate=0.08181347479294786]:3.500452934885E-1)[&location="RJ",location.rate=0.08181347479294786]:1.631700931386E-1,117[&location="RJ",location.rate=0.08181347479294786]:5.214345647094E-1)[&location="RJ",location.rate=0.08181347479294786]:1.054478088782E-1,113[&location="RJ",location.rate=0.08181347479294786]:6.241426475599E-1)[&location="RJ",location.rate=0.08181347479294786]:2.049839007343E-1,((112[&location="RJ",location.rate=0.08181347479294786]:6.41538507898E-1,(14[&location="RJ",location.rate=0.08181347479294786]:4.638157357095E-1,(4[&location="RJ",location.rate=0.08181347479294786]:1.440410037626E-1,30[&location="RJ",location.rate=0.08181347479294786]:3.166437434886E-1)[&location="RJ",location.rate=0.08181347479294786]:2.622404853717E-1)[&location="RJ",location.rate=0.08181347479294786]:1.777227721886E-1)[&location="RJ",location.rate=0.08181347479294786]:1.397473765624E-2,9[&location="RJ",location.rate=0.08181347479294786]:6.472940674722E-1)[&location="RJ",location.rate=0.08181347479294786]:1.736133027399E-1)[&location="RJ",location.rate=0.08181347479294786]:2.385579809253E-1)[&location="RJ",location.rate=0.08181347479294786]:2.329820995912E-1,((141[&location="RJ",location.rate=0.08181347479294786]:3.234793504392E-1,(145[&location="RJ",location.rate=0.08181347479294786]:2.108754364291E-1,144[&location="RJ",location.rate=0.08181347479294786]:2.053959843742E-1)[&location="RJ",location.rate=0.08181347479294786]:1.153436400377E-1)[&location="RJ",location.rate=0.08181347479294786]:2.361144412158E-1,142[&location="RJ",location.rate=0.08181347479294786]:5.623335176826E-1)[&location="RJ",location.rate=0.08181347479294786]:9.109358508544E-1)[&location="RJ",location.rate=0.08181347479294786]:7.232293838917E-2)[&location="RJ",location.rate=0.08181347479294786]:6.715878735666E-2,(((((83[&location="Northeast",location.rate=0.08181347479294786]:2.660210289246E-2,85[&location="Northeast",location.rate=0.08181347479294786]:2.660210289246E-2)[&location="Northeast",location.rate=0.08181347479294786]:4.34316607729E-2,((84[&location="Northeast",location.rate=0.08181347479294786]:2.25028969159E-2,86[&location="Northeast",location.rate=0.08181347479294786]:2.25028969159E-2)[&location="Northeast",location.rate=0.08181347479294786]:2.519276782736E-2,93[&location="Northeast",location.rate=0.08181347479294786]:6.139429488027E-2)[&location="Northeast",location.rate=0.08181347479294786]:2.23380989221E-2)[&location="Northeast",location.rate=0.08181347479294786]:2.621879015129E-1,((91[&location="Northeast",location.rate=0.08181347479294786]:7.023154801072E-2,90[&location="Northeast",location.rate=0.08181347479294786]:7.023154801072E-2)[&location="Northeast",location.rate=0.08181347479294786]:6.190449734326E-2,92[&location="Northeast",location.rate=0.08181347479294786]:1.32136045354E-1)[&location="Northeast",location.rate=0.08181347479294786]:2.137842499613E-1)[&location="Northeast",location.rate=0.08181347479294786]:3.66998233461E-2,87[&location="Northeast",location.rate=0.08181347479294786]:3.689214885244E-1)[&location="Northeast",location.rate=0.08181347479294786]:2.506532179434E-1,(88[&location="Northeast",location.rate=0.08181347479294786]:1.311912140693E-2,89[&location="Northeast",location.rate=0.08181347479294786]:2.681775154394E-2)[&location="Northeast",location.rate=0.08181347479294786]:6.064555850608E-1)[&location="Northeast",location.rate=0.08181347479294786]:1.283587346719E0)[&location="RJ",location.rate=0.08181347479294786]:5.900798929691E-2)[&location="RJ",location.rate=0.08181347479294786]:4.577178497347E-1,101[&location="RJ",location.rate=0.08181347479294786]:8.774221387937E-1)[&location="RJ",location.rate=0.08181347479294786]:8.083833482792E-1)[&location="RJ",location.rate=0.08181347479294786]:4.378258558456E-2)[&location="RJ",location.rate=0.08181347479294786]:6.490043956032E-2,((94[&location="RJ",location.rate=0.08181347479294786]:1.345953628753E-1,100[&location="RJ",location.rate=0.08181347479294786]:1.345953628753E-1)[&location="RJ",location.rate=0.08181347479294786]:3.938816783516E-1,95[&location="RJ",location.rate=0.08181347479294786]:6.13176494779E-1)[&location="RJ",location.rate=0.08181347479294786]:3.474921207401E-1)[&location="RJ",location.rate=0.08181347479294786]:4.738123699494E-2,((40[&location="RJ",location.rate=0.08181347479294786]:5.155288050235E-1,(39[&location="RJ",location.rate=0.08181347479294786]:4.010428675234E-1,16[&location="RJ",location.rate=0.08181347479294786]:2.486535793641E0)[&location="RJ",location.rate=0.08181347479294786]:1.144859375E-1)[&location="RJ",location.rate=0.08181347479294786]:1.281418943283E-1,(2[&location="RJ",location.rate=0.08181347479294786]:9.924683101168E-1,((31[&location="RJ",location.rate=0.08181347479294786]:7.692897828316E-1,(22[&location="RJ",location.rate=0.08181347479294786]:5.21652394639E-1,27[&location="RJ",location.rate=0.08181347479294786]:5.380907508034E-1)[&location="RJ",location.rate=0.08181347479294786]:1.928428676445E-1)[&location="RJ",location.rate=0.08181347479294786]:8.951397067145E-2,((7[&location="RJ",location.rate=0.08181347479294786]:2.206471624466E-1,8[&location="RJ",location.rate=0.08181347479294786]:2.206471624466E-1)[&location="RJ",location.rate=0.08181347479294786]:1.626549489041E-1,26[&location="RJ",location.rate=0.08181347479294786]:4.901514264192E-1)[&location="RJ",location.rate=0.08181347479294786]:3.248167106454E-1)[&location="RJ",location.rate=0.08181347479294786]:3.610618168879E-1)[&location="RJ",location.rate=0.08181347479294786]:1.607928192064E0)[&location="RJ",location.rate=0.08181347479294786]:2.250348908672E-1)[&location="RJ",location.rate=0.08181347479294786]:4.835246815691E-2,(147[&location="RJ",location.rate=0.08181347479294786]:9.33662765073E-1,146[&location="RJ",location.rate=0.08181347479294786]:9.965042951276E-1)[&location="RJ",location.rate=0.08181347479294786]:4.077234248314E-2)[&location="RJ",location.rate=0.08181347479294786]:1.062983016982E-1)[&location="Northeast",location.rate=0.08181347479294786]:3.473491720275E-1,((((121[&location="Northeast",location.rate=0.08181347479294786]:2.139115366117E0,36[&location="Northeast",location.rate=0.08181347479294786]:5.966331132224E-2)[&location="Northeast",location.rate=0.08181347479294786]:2.277466378511E-2,35[&location="Northeast",location.rate=0.08181347479294786]:3.586263264159E-2)[&location="Northeast",location.rate=0.08181347479294786]:1.604286457293E-1,127[&location="Centre-West",location.rate=0.08181347479294786]:2.763414566042E0)[&location="Northeast",location.rate=0.08181347479294786]:1.596109025706E-1,(((118[&location="Northeast",location.rate=0.08181347479294786]:8.279007587812E-1,(69[&location="North",location.rate=0.08181347479294786]:8.029526164635E-1,(((131[&location="North",location.rate=0.08181347479294786]:2.421938865531E-2,130[&location="North",location.rate=0.08181347479294786]:2.147966262795E-2)[&location="North",location.rate=0.08181347479294786]:1.373686337165E-1,132[&location="North",location.rate=0.08181347479294786]:1.615880223718E-1)[&location="North",location.rate=0.08181347479294786]:6.401228892694E-2,129[&location="North",location.rate=0.08181347479294786]:2.228605852714E-1)[&location="North",location.rate=0.08181347479294786]:4.321468257125E-1)[&location="North",location.rate=0.08181347479294786]:3.590704642741E-2)[&location="North",location.rate=0.08181347479294786]:8.779755182316E-1,((((62[&location="Centre-West",location.rate=0.08181347479294786]:3.130108669085E-1,(65[&location="Centre-West",location.rate=0.08181347479294786]:9.736429477956E-2,60[&location="Centre-West",location.rate=0.08181347479294786]:9.736429477956E-2)[&location="Centre-West",location.rate=0.08181347479294786]:2.386575021116E-2)[&location="Centre-West",location.rate=0.08181347479294786]:2.565984831701E-2,64[&location="Centre-West",location.rate=0.08181347479294786]:2.975748248144E-1)[&location="Centre-West",location.rate=0.08181347479294786]:3.377379998244E-1,(63[&location="Centre-West",location.rate=0.08181347479294786]:3.3110002595E-1,61[&location="Centre-West",location.rate=0.08181347479294786]:3.721959163611E-1)[&location="Centre-West",location.rate=0.08181347479294786]:3.042127986888E-1)[&location="Centre-West",location.rate=0.08181347479294786]:1.014690897948E0,128[&location="North",location.rate=0.08181347479294786]:1.551373585601E0)[&location="North",location.rate=0.08181347479294786]:1.477666401493E-2)[&location="North",location.rate=0.08181347479294786]:2.140055576325E-1,(((43[&location="Northeast",location.rate=0.08181347479294786]:6.079931107431E-1,((41[&location="Northeast",location.rate=0.08181347479294786]:2.97341464832E-1,(48[&location="Northeast",location.rate=0.08181347479294786]:1.500325666176E-1,42[&location="Northeast",location.rate=0.08181347479294786]:1.117812004974E-1)[&location="Northeast",location.rate=0.08181347479294786]:1.910247452089E-1)[&location="Northeast",location.rate=0.08181347479294786]:1.916479133601E-1,46[&location="Northeast",location.rate=0.08181347479294786]:5.436341869351E-1)[&location="Northeast",location.rate=0.08181347479294786]:6.435892380793E-2)[&location="Northeast",location.rate=0.08181347479294786]:2.741305199365E-2,(51[&location="Northeast",location.rate=0.08181347479294786]:5.847971807897E-1,(50[&location="Northeast",location.rate=0.08181347479294786]:3.677725668371E-1,49[&location="Northeast",location.rate=0.08181347479294786]:3.677725668371E-1)[&location="Northeast",location.rate=0.08181347479294786]:2.115601330783E-1)[&location="Northeast",location.rate=0.08181347479294786]:2.328657757559E-2)[&location="Northeast",location.rate=0.08181347479294786]:7.525497074456E-2,((44[&location="Northeast",location.rate=0.08181347479294786]:6.286164733853E-1,47[&location="Northeast",location.rate=0.08181347479294786]:6.340809542596E-1)[&location="Northeast",location.rate=0.08181347479294786]:3.846303728947E-2,45[&location="Northeast",location.rate=0.08181347479294786]:6.643472702377E-1)[&location="Northeast",location.rate=0.08181347479294786]:3.811714193225E-2)[&location="Northeast",location.rate=0.08181347479294786]:3.042951827868E-1)[&location="Northeast",location.rate=0.08181347479294786]:1.045134969811E-1)[&location="Northeast",location.rate=0.08181347479294786]:3.441318937155E-1)[&location="Northeast",location.rate=0.08181347479294786]:2.624900519362E-1)[&location="Northeast",location.rate=0.08181347479294786]:5.705841265851E-3,(33[&location="Northeast",location.rate=0.08181347479294786]:7.924665108839E-2,((67[&location="North",location.rate=0.08181347479294786]:2.785795060016E-1,(122[&location="Northeast",location.rate=0.08181347479294786]:2.496290772075E-1,(123[&location="Northeast",location.rate=0.08181347479294786]:2.010988171451E-1,124[&location="Northeast",location.rate=0.08181347479294786]:1.98366576708E-1)[&location="Northeast",location.rate=0.08181347479294786]:4.853026006243E-2)[&location="Northeast",location.rate=0.08181347479294786]:5.302229791347E-1)[&location="Northeast",location.rate=0.08181347479294786]:7.668047454358E-2,((66[&location="North",location.rate=0.08181347479294786]:2.131046813938E-1,126[&location="Northeast",location.rate=0.08181347479294786]:1.460278871079E0)[&location="Northeast",location.rate=0.08181347479294786]:9.506555850481E-2,((((138[&location="Northeast",location.rate=0.08181347479294786]:1.714096159558E-1,136[&location="Northeast",location.rate=0.08181347479294786]:3.990276664055E-2)[&location="Northeast",location.rate=0.08181347479294786]:3.029944907437E-1,135[&location="Northeast",location.rate=0.08181347479294786]:2.744041066994E-1)[&location="Northeast",location.rate=0.08181347479294786]:4.31274860816E-1,120[&location="Northeast",location.rate=0.08181347479294786]:9.577337620359E-1)[&location="Northeast",location.rate=0.08181347479294786]:9.289505844825E-1,119[&location="Northeast",location.rate=0.08181347479294786]:1.982574757477E0)[&location="Northeast",location.rate=0.08181347479294786]:3.584721947501E-1)[&location="Northeast",location.rate=0.08181347479294786]:4.708974064655E-2)[&location="Northeast",location.rate=0.08181347479294786]:6.034387253377E-1)[&location="Northeast",location.rate=0.08181347479294786]:9.531261976228E-3)[&location="Northeast",location.rate=0.08181347479294786]:2.550776692299E-2,32[&location="Northeast",location.rate=0.08181347479294786]:1.088062279329E-1)[&location="Northeast",location.rate=0.08181347479294786]:5.554231069921E-3,(((((((((76[&location="North",location.rate=0.08181347479294786]:3.278593135788E-1,74[&location="North",location.rate=0.08181347479294786]:3.278593135788E-1)[&location="North",location.rate=0.08181347479294786]:4.366060689609E-3,70[&location="North",location.rate=0.08181347479294786]:2.938692098849E-1)[&location="North",location.rate=0.08181347479294786]:1.382265134814E-1,75[&location="North",location.rate=0.08181347479294786]:4.704518877498E-1)[&location="North",location.rate=0.08181347479294786]:4.226396172483E-1,((73[&location="North",location.rate=0.08181347479294786]:4.127887831858E-1,(((82[&location="North",location.rate=0.08181347479294786]:1.826256812936E-1,(72[&location="North",location.rate=0.08181347479294786]:9.118755962399E-2,78[&location="North",location.rate=0.08181347479294786]:1.131053678433E-1)[&location="North",location.rate=0.08181347479294786]:6.130113536822E-2)[&location="North",location.rate=0.08181347479294786]:6.821522193953E-2,79[&location="North",location.rate=0.08181347479294786]:2.426217251511E-1)[&location="North",location.rate=0.08181347479294786]:8.26092187516E-2,(71[&location="North",location.rate=0.08181347479294786]:2.39934749604E-1,(81[&location="North",location.rate=0.08181347479294786]:1.22423528243E-1,80[&location="North",location.rate=0.08181347479294786]:1.22423528243E-1)[&location="North",location.rate=0.08181347479294786]:1.366893035527E-1)[&location="North",location.rate=0.08181347479294786]:5.789893402468E-2)[&location="North",location.rate=0.08181347479294786]:4.64619488723E-2)[&location="North",location.rate=0.08181347479294786]:2.421423108884E-2,77[&location="North",location.rate=0.08181347479294786]:4.315235622199E-1)[&location="North",location.rate=0.08181347479294786]:4.560884907234E-1)[&location="Northeast",location.rate=0.08181347479294786]:7.117707341406E-1,(52[&location="Northeast",location.rate=0.08181347479294786]:6.588628631403E-1,(((12[&location="RJ",location.rate=0.08181347479294786]:1.320337133845E-1,5[&location="RJ",location.rate=0.08181347479294786]:9.367754900103E-2)[&location="RJ",location.rate=0.08181347479294786]:8.006439397783E-2,29[&location="RJ",location.rate=0.08181347479294786]:3.189474224308E-1)[&location="RJ",location.rate=0.08181347479294786]:7.476324845243E-1,103[&location="RJ",location.rate=0.08181347479294786]:8.337031946263E-1)[&location="RJ",location.rate=0.08181347479294786]:1.489453403075E0)[&location="Northeast",location.rate=0.08181347479294786]:2.077330386977E-1)[&location="Northeast",location.rate=0.08181347479294786]:1.934141112207E-2,53[&location="Northeast",location.rate=0.08181347479294786]:8.777405916486E-1)[&location="Northeast",location.rate=0.08181347479294786]:2.647416473726E-2,((137[&location="Northeast",location.rate=0.08181347479294786]:2.476697939304E-1,134[&location="Northeast",location.rate=0.08181347479294786]:1.764369172182E-1)[&location="Northeast",location.rate=0.08181347479294786]:1.752446546809E-1,133[&location="Northeast",location.rate=0.08181347479294786]:3.818185582003E-1)[&location="Northeast",location.rate=0.08181347479294786]:1.304475695154E0)[&location="Northeast",location.rate=0.08181347479294786]:3.293929533563E-1,125[&location="Northeast",location.rate=0.08181347479294786]:1.023225196081E0)[&location="Northeast",location.rate=0.08181347479294786]:2.9391488938E-1,(68[&location="North",location.rate=0.08181347479294786]:6.920790781029E-1,(57[&location="Northeast",location.rate=0.08181347479294786]:5.59007854293E-1,(((58[&location="Northeast",location.rate=0.08181347479294786]:3.609874403369E-1,54[&location="Northeast",location.rate=0.08181347479294786]:3.036103911566E-1)[&location="Northeast",location.rate=0.08181347479294786]:8.852288674813E-2,(55[&location="Northeast",location.rate=0.08181347479294786]:2.874677792463E-1,56[&location="Northeast",location.rate=0.08181347479294786]:2.874677792463E-1)[&location="Northeast",location.rate=0.08181347479294786]:1.34720143467E-1)[&location="Northeast",location.rate=0.08181347479294786]:5.710935647868E-2,(37[&location="Northeast",location.rate=0.08181347479294786]:4.593919459102E-1,59[&location="Northeast",location.rate=0.08181347479294786]:4.211405797899E-1)[&location="Northeast",location.rate=0.08181347479294786]:6.635342071368E-2)[&location="Northeast",location.rate=0.08181347479294786]:6.878161335229E-2)[&location="Northeast",location.rate=0.08181347479294786]:1.84983792116E-1)[&location="Northeast",location.rate=0.08181347479294786]:4.583943406913E-1)[&location="Northeast",location.rate=0.08181347479294786]:3.9653918483E-1)[&location="Northeast"];
tree STATE_1114000 [&joint=-62.915908520009765,lnP=-62.915908520009765] = [&R] (((((66[&location="North",location.rate=0.07702993757428678]:2.57438807843E-1,(67[&location="North",location.rate=0.07702993757428678]:1.338644143942E-1,((123[&location="Northeast",location.rate=0.07702993757428678]:2.658923803974E-1,122[&location="Northeast",location.rate=0.07702993757428678]:2.658923803974E-1)[&location="Northeast",location.rate=0.07702993757428678]:4.964996963046E-2,124[&location="Northeast",location.rate=0.07702993757428678]:3.128101095908E-1)[&location="Northeast",location.rate=0.07702993757428678]:3.195946147069E-1)[&location="Northeast",location.rate=0.07702993757428678]:1.235743934488E-1)[&location="Northeast",location.rate=0.07702993757428678]:2.687555011389E-2,((120[&location="Northeast",location.rate=0.07702993757428678]:1.099919046826E0,126[&location="Northeast",location.rate=0.07702993757428678]:4.10106935141E-1)[&location="Northeast",location.rate=0.07702993757428678]:5.218396500601E-2,(119[&location="Northeast",location.rate=0.07702993757428678]:9.615782698124E-1,(135[&location="Northeast",location.rate=0.07702993757428678]:2.346394155889E-1,(138[&location="Northeast",location.rate=0.07702993757428678]:1.602913053773E-1,136[&location="Northeast",location.rate=0.07702993757428678]:2.87844560621E-2)[&location="Northeast",location.rate=0.07702993757428678]:2.743481102117E-1)[&location="Northeast",location.rate=0.07702993757428678]:3.789936487441E-1)[&location="Northeast",location.rate=0.07702993757428678]:2.864151529783E-1)[&location="Northeast",location.rate=0.07702993757428678]:1.069197647495E0)[&location="Northeast",location.rate=0.07702993757428678]:4.634300123277E-1,(((68[&location="North",location.rate=0.07702993757428678]:4.999071788572E-1,((55[&location="Northeast",location.rate=0.07702993757428678]:2.812030948211E-1,56[&location="Northeast",location.rate=0.07702993757428678]:2.812030948211E-1)[&location="Northeast",location.rate=0.07702993757428678]:1.598510306441E-1,(((37[&location="Northeast",location.rate=0.07702993757428678]:2.367082561108E-1,54[&location="Northeast",location.rate=0.07702993757428678]:1.602055238704E-1)[&location="Northeast",location.rate=0.07702993757428678]:1.593511322771E-1,(58[&location="Northeast",location.rate=0.07702993757428678]:3.088549295231E-1,59[&location="Northeast",location.rate=0.07702993757428678]:2.89729246463E-1)[&location="Northeast",location.rate=0.07702993757428678]:6.807877580477E-2)[&location="Northeast",location.rate=0.07702993757428678]:2.263010952862E-2,57[&location="Northeast",location.rate=0.07702993757428678]:3.831703722335E-1)[&location="Northeast",location.rate=0.07702993757428678]:6.88127149804E-2)[&location="Northeast",location.rate=0.07702993757428678]:9.983665994938E-2)[&location="Northeast",location.rate=0.07702993757428678]:5.170541316737E-1,((((133[&location="Northeast",location.rate=0.07702993757428678]:4.335435356421E-1,137[&location="Northeast",location.rate=0.07702993757428678]:4.746394260531E-1)[&location="Northeast",location.rate=0.07702993757428678]:2.948345504893E-1,134[&location="Northeast",location.rate=0.07702993757428678]:6.982410998302E-1)[&location="Northeast",location.rate=0.07702993757428678]:8.802092210069E-1,((((((81[&location="North",location.rate=0.07702993757428678]:2.124537962126E-1,80[&location="North",location.rate=0.07702993757428678]:2.124537962126E-1)[&location="North",location.rate=0.07702993757428678]:3.786968617634E-1,((82[&location="North",location.rate=0.07702993757428678]:2.750804850974E-1,(72[&location="North",location.rate=0.07702993757428678]:1.288476084338E-1,78[&location="North",location.rate=0.07702993757428678]:1.507654166532E-1)[&location="North",location.rate=0.07702993757428678]:1.160958903622E-1)[&location="North",location.rate=0.07702993757428678]:9.002009961317E-2,79[&location="North",location.rate=0.07702993757428678]:3.568814066285E-1)[&location="North",location.rate=0.07702993757428678]:2.424884294298E-1)[&location="North",location.rate=0.07702993757428678]:4.864077354824E-2,((71[&location="North",location.rate=0.07702993757428678]:1.362574409995E-1,73[&location="North",location.rate=0.07702993757428678]:2.047505916843E-1)[&location="North",location.rate=0.07702993757428678]:3.458320378948E-1,77[&location="North",location.rate=0.07702993757428678]:5.451031775244E-1)[&location="North",location.rate=0.07702993757428678]:1.385238704382E-1)[&location="North",location.rate=0.07702993757428678]:5.618067702258E-2,((70[&location="North",location.rate=0.07702993757428678]:4.223491344055E-1,(74[&location="North",location.rate=0.07702993757428678]:4.424947873188E-1,76[&location="North",location.rate=0.07702993757428678]:4.424947873188E-1)[&location="North",location.rate=0.07702993757428678]:1.82105114702E-2)[&location="North",location.rate=0.07702993757428678]:2.176888412593E-1,75[&location="North",location.rate=0.07702993757428678]:6.783941400482E-1)[&location="North",location.rate=0.07702993757428678]:6.689303699172E-2)[&location="North",location.rate=0.07702993757428678]:6.066937058323E-1,53[&location="Northeast",location.rate=0.07702993757428678]:6.055178242601E-1)[&location="Northeast",location.rate=0.07702993757428678]:1.264324563422E-1,(52[&location="Northeast",location.rate=0.07702993757428678]:5.489049046494E-1,(((12[&location="RJ",location.rate=0.07702993757428678]:1.410088316389E-1,5[&location="RJ",location.rate=0.07702993757428678]:1.026526672554E-1)[&location="RJ",location.rate=0.07702993757428678]:5.22311940192E-1,29[&location="RJ",location.rate=0.07702993757428678]:7.701700868994E-1)[&location="RJ",location.rate=0.07702993757428678]:2.695425785005E-1,103[&location="RJ",location.rate=0.07702993757428678]:8.068359530711E-1)[&location="RJ",location.rate=0.07702993757428678]:1.406362686139E0)[&location="Northeast",location.rate=0.07702993757428678]:1.912420972642E-1)[&location="Northeast",location.rate=0.07702993757428678]:9.455752956777E-2)[&location="Northeast",location.rate=0.07702993757428678]:3.685132000341E-1,125[&location="Northeast",location.rate=0.07702993757428678]:9.846384965429E-1)[&location="Northeast",location.rate=0.07702993757428678]:1.989894806547E-1)[&location="Northeast",location.rate=0.07702993757428678]:2.629954924999E-1,((((((16[&location="RJ",location.rate=0.07702993757428678]:2.576673063355E0,(((((((87[&location="Northeast",location.rate=0.07702993757428678]:1.374570919154E-1,((85[&location="Northeast",location.rate=0.07702993757428678]:1.121656027266E-1,(83[&location="Northeast",location.rate=0.07702993757428678]:8.173956769058E-2,93[&location="Northeast",location.rate=0.07702993757428678]:9.54381978276E-2)[&location="Northeast",location.rate=0.07702993757428678]:3.042603503602E-2)[&location="Northeast",location.rate=0.07702993757428678]:8.354586279155E-3,(84[&location="Northeast",location.rate=0.07702993757428678]:7.544955912217E-2,86[&location="Northeast",location.rate=0.07702993757428678]:7.544955912217E-2)[&location="Northeast",location.rate=0.07702993757428678]:4.507062988359E-2)[&location="Northeast",location.rate=0.07702993757428678]:1.693690290961E-2)[&location="Northeast",location.rate=0.07702993757428678]:8.929332073678E-3,((91[&location="Northeast",location.rate=0.07702993757428678]:6.003660339798E-2,90[&location="Northeast",location.rate=0.07702993757428678]:6.003660339798E-2)[&location="Northeast",location.rate=0.07702993757428678]:2.368896206991E-2,92[&location="Northeast",location.rate=0.07702993757428678]:8.372556546789E-2)[&location="Northeast",location.rate=0.07702993757428678]:7.635948865817E-2)[&location="Northeast",location.rate=0.07702993757428678]:1.526008023215E-1,(88[&location="Northeast",location.rate=0.07702993757428678]:7.62396062102E-2,89[&location="Northeast",location.rate=0.07702993757428678]:8.993823634721E-2)[&location="Northeast",location.rate=0.07702993757428678]:2.227476201004E-1)[&location="Northeast",location.rate=0.07702993757428678]:1.08019064579E0,(6[&location="RJ",location.rate=0.07702993757428678]:5.722009840292E-1,(10[&location="RJ",location.rate=0.07702993757428678]:3.54615044065E-1,15[&location="RJ",location.rate=0.07702993757428678]:3.929712084484E-1)[&location="RJ",location.rate=0.07702993757428678]:2.340242961286E-1)[&location="RJ",location.rate=0.07702993757428678]:3.193056551946E-1)[&location="RJ",location.rate=0.07702993757428678]:3.8425915016E-2,(3[&location="RJ",location.rate=0.07702993757428678]:7.815164120056E-1,18[&location="RJ",location.rate=0.07702993757428678]:8.965849051562E-1)[&location="RJ",location.rate=0.07702993757428678]:9.636134771371E-2)[&location="RJ",location.rate=0.07702993757428678]:4.947535120186E-1,(((142[&location="RJ",location.rate=0.07702993757428678]:4.413545935316E-1,((145[&location="RJ",location.rate=0.07702993757428678]:4.816718344189E-2,141[&location="RJ",location.rate=0.07702993757428678]:4.54274574143E-2)[&location="RJ",location.rate=0.07702993757428678]:1.923850556039E-1,144[&location="RJ",location.rate=0.07702993757428678]:2.350727869908E-1)[&location="RJ",location.rate=0.07702993757428678]:2.008023544859E-1)[&location="RJ",location.rate=0.07702993757428678]:1.026701987093E0,(((24[&location="RJ",location.rate=0.07702993757428678]:9.812461553606E-1,(1[&location="RJ",location.rate=0.07702993757428678]:1.117884189696E-1,(21[&location="RJ",location.rate=0.07702993757428678]:5.296350725388E-1,28[&location="RJ",location.rate=0.07702993757428678]:5.542926067853E-1)[&location="RJ",location.rate=0.07702993757428678]:3.437971820473E-1)[&location="RJ",location.rate=0.07702993757428678]:8.863581858275E-2)[&location="RJ",location.rate=0.07702993757428678]:5.024600619939E-2,((140[&location="RJ",location.rate=0.07702993757428678]:5.450581171324E-1,11[&location="RJ",location.rate=0.07702993757428678]:5.642361993241E-1)[&location="RJ",location.rate=0.07702993757428678]:7.835975046394E-2,(23[&location="RJ",location.rate=0.07702993757428678]:6.430802413473E-1,(20[&location="RJ",location.rate=0.07702993757428678]:4.751112587112E-1,25[&location="RJ",location.rate=0.07702993757428678]:4.942893409029E-1)[&location="RJ",location.rate=0.07702993757428678]:1.59749804554E-1)[&location="RJ",location.rate=0.07702993757428678]:8.444721529002E-2)[&location="RJ",location.rate=0.07702993757428678]:2.93005800813E-1)[&location="RJ",location.rate=0.07702993757428678]:2.576997831913E-1,102[&location="RJ",location.rate=0.07702993757428678]:1.275481091349E-1)[&location="RJ",location.rate=0.07702993757428678]:9.393312902378E-2)[&location="RJ",location.rate=0.07702993757428678]:1.242528335782E-2,(((((112[&location="RJ",location.rate=0.07702993757428678]:6.653319082816E-1,(14[&location="RJ",location.rate=0.07702993757428678]:3.834573293309E-1,17[&location="RJ",location.rate=0.07702993757428678]:4.218134937145E-1)[&location="RJ",location.rate=0.07702993757428678]:2.818745789508E-1)[&location="RJ",location.rate=0.07702993757428678]:2.010589479786E-2,(9[&location="RJ",location.rate=0.07702993757428678]:5.941225038622E-1,(30[&location="RJ",location.rate=0.07702993757428678]:2.145293833517E-1,4[&location="RJ",location.rate=0.07702993757428678]:4.192664362568E-2)[&location="RJ",location.rate=0.07702993757428678]:5.028807917434E-1)[&location="RJ",location.rate=0.07702993757428678]:8.309612113526E-2)[&location="RJ",location.rate=0.07702993757428678]:1.131167899567E-1,(113[&location="RJ",location.rate=0.07702993757428678]:7.927866629635E-1,117[&location="RJ",location.rate=0.07702993757428678]:7.955263889911E-1)[&location="RJ",location.rate=0.07702993757428678]:5.76793007273E-3)[&location="RJ",location.rate=0.07702993757428678]:3.118952458231E-2,(110[&location="RJ",location.rate=0.07702993757428678]:6.414789484076E-1,105[&location="RJ",location.rate=0.07702993757428678]:6.195611401885E-1)[&location="RJ",location.rate=0.07702993757428678]:1.827857171562E-1)[&location="RJ",location.rate=0.07702993757428678]:1.291342083826E-1,(((148[&location="RJ",location.rate=0.07702993757428678]:3.106442505114E-1,143[&location="RJ",location.rate=0.07702993757428678]:3.07904524484E-1)[&location="RJ",location.rate=0.07702993757428678]:4.428877643163E-1,(((106[&location="RJ",location.rate=0.07702993757428678]:7.68021840621E-2,(139[&location="RJ",location.rate=0.07702993757428678]:2.438391570516E-1,111[&location="RJ",location.rate=0.07702993757428678]:6.849669129821E-2)[&location="RJ",location.rate=0.07702993757428678]:2.474384892826E-2)[&location="RJ",location.rate=0.07702993757428678]:9.908345040026E-2,104[&location="RJ",location.rate=0.07702993757428678]:1.758856344624E-1)[&location="RJ",location.rate=0.07702993757428678]:4.669535867944E-1,116[&location="RJ",location.rate=0.07702993757428678]:5.82565248654E-1)[&location="RJ",location.rate=0.07702993757428678]:1.3261060179E-1)[&location="RJ",location.rate=0.07702993757428678]:1.039082277357E-1,(((114[&location="RJ",location.rate=0.07702993757428678]:5.813741933767E-1,(109[&location="RJ",location.rate=0.07702993757428678]:5.656516301302E-1,107[&location="RJ",location.rate=0.07702993757428678]:5.464735479385E-1)[&location="RJ",location.rate=0.07702993757428678]:9.517461804098E-2)[&location="RJ",location.rate=0.07702993757428678]:3.005285313618E-2,108[&location="RJ",location.rate=0.07702993757428678]:6.689612930883E-1)[&location="RJ",location.rate=0.07702993757428678]:1.188004269404E-1,(115[&location="RJ",location.rate=0.07702993757428678]:5.928565290081E-1,(13[&location="RJ",location.rate=0.07702993757428678]:6.161775780814E-1,19[&location="RJ",location.rate=0.07702993757428678]:6.545337424651E-1)[&location="RJ",location.rate=0.07702993757428678]:5.887073174855E-2)[&location="RJ",location.rate=0.07702993757428678]:1.373709444451E-1)[&location="RJ",location.rate=0.07702993757428678]:8.885660472649E-2)[&location="RJ",location.rate=0.07702993757428678]:5.760246699951E-2)[&location="RJ",location.rate=0.07702993757428678]:3.49000798255E-1)[&location="RJ",location.rate=0.07702993757428678]:1.414644762487E-1)[&location="RJ",location.rate=0.07702993757428678]:3.792814242076E-1,101[&location="RJ",location.rate=0.07702993757428678]:7.491729699179E-1)[&location="RJ",location.rate=0.07702993757428678]:7.151713263132E-1)[&location="RJ",location.rate=0.07702993757428678]:5.006160081419E-2,((39[&location="RJ",location.rate=0.07702993757428678]:5.283621227105E-1,146[&location="RJ",location.rate=0.07702993757428678]:6.485807019454E-1)[&location="RJ",location.rate=0.07702993757428678]:8.751627982165E-3,40[&location="RJ",location.rate=0.07702993757428678]:5.371137506927E-1)[&location="RJ",location.rate=0.07702993757428678]:4.127987358892E-3)[&location="RJ",location.rate=0.07702993757428678]:2.889706140719E-2,((((22[&location="RJ",location.rate=0.07702993757428678]:2.823345781975E-1,27[&location="RJ",location.rate=0.07702993757428678]:2.987729343618E-1)[&location="RJ",location.rate=0.07702993757428678]:3.46456207944E-1,(31[&location="RJ",location.rate=0.07702993757428678]:5.643570837292E-1,2[&location="RJ",location.rate=0.07702993757428678]:3.369598234551E-1)[&location="RJ",location.rate=0.07702993757428678]:1.192282229603E-1)[&location="RJ",location.rate=0.07702993757428678]:7.443448053366E-2,(26[&location="RJ",location.rate=0.07702993757428678]:4.610526100995E-1,(7[&location="RJ",location.rate=0.07702993757428678]:9.916916097953E-2,8[&location="RJ",location.rate=0.07702993757428678]:9.916916097953E-2)[&location="RJ",location.rate=0.07702993757428678]:2.550341340514E-1)[&location="RJ",location.rate=0.07702993757428678]:2.531315606853E-1)[&location="RJ",location.rate=0.07702993757428678]:1.989281248509E0,((98[&location="RJ",location.rate=0.07702993757428678]:6.102412276175E-1,((95[&location="RJ",location.rate=0.07702993757428678]:4.75233145344E-1,(94[&location="RJ",location.rate=0.07702993757428678]:3.704044565673E-1,100[&location="RJ",location.rate=0.07702993757428678]:3.704044565673E-1)[&location="RJ",location.rate=0.07702993757428678]:2.012923522466E-2)[&location="RJ",location.rate=0.07702993757428678]:9.912355833729E-2,(96[&location="RJ",location.rate=0.07702993757428678]:4.467951972762E-1,99[&location="RJ",location.rate=0.07702993757428678]:4.823143229591E-1)[&location="RJ",location.rate=0.07702993757428678]:1.029713424707E-1)[&location="RJ",location.rate=0.07702993757428678]:4.681348568491E-2)[&location="RJ",location.rate=0.07702993757428678]:3.33348020683E-2,97[&location="RJ",location.rate=0.07702993757428678]:4.441224777733E-1)[&location="RJ",location.rate=0.07702993757428678]:4.801724348918E-2)[&location="RJ",location.rate=0.07702993757428678]:6.960826830051E-3)[&location="RJ",location.rate=0.07702993757428678]:1.097772879072E-2,147[&location="RJ",location.rate=0.07702993757428678]:6.384935774298E-1)[&location="RJ",location.rate=0.07702993757428678]:3.07762931638E-1,38[&location="Northeast",location.rate=0.07702993757428678]:8.205734489584E-1)[&location="Northeast",location.rate=0.07702993757428678]:2.466313536785E-1,(((128[&location="North",location.rate=0.07702993757428678]:1.408579281375E0,(((118[&location="Northeast",location.rate=0.07702993757428678]:7.157713721948E-1,69[&location="North",location.rate=0.07702993757428678]:7.267302763045E-1)[&location="North",location.rate=0.07702993757428678]:3.145973387723E-2,(131[&location="North",location.rate=0.07702993757428678]:3.442402570963E-1,(130[&location="North",location.rate=0.07702993757428678]:2.662590387608E-1,(132[&location="North",location.rate=0.07702993757428678]:2.347760736042E-1,129[&location="North",location.rate=0.07702993757428678]:2.320363475769E-1)[&location="North",location.rate=0.07702993757428678]:3.422269118392E-2)[&location="North",location.rate=0.07702993757428678]:7.524149230816E-2)[&location="North",location.rate=0.07702993757428678]:2.687442736332E-1)[&location="North",location.rate=0.07702993757428678]:7.21620308121E-1,(((65[&location="Centre-West",location.rate=0.07702993757428678]:8.683103792742E-2,62[&location="Centre-West",location.rate=0.07702993757428678]:2.786118598452E-1)[&location="Centre-West",location.rate=0.07702993757428678]:4.393274951062E-2,(60[&location="Centre-West",location.rate=0.07702993757428678]:5.037133168904E-2,64[&location="Centre-West",location.rate=0.07702993757428678]:2.010562631957E-1)[&location="Centre-West",location.rate=0.07702993757428678]:8.0392455749E-2)[&location="Centre-West",location.rate=0.07702993757428678]:2.783997489676E-1,(63[&location="Centre-West",location.rate=0.07702993757428678]:1.799262889447E-1,61[&location="Centre-West",location.rate=0.07702993757428678]:2.210221793558E-1)[&location="Centre-West",location.rate=0.07702993757428678]:3.799221789676E-1)[&location="Centre-West",location.rate=0.07702993757428678]:8.679070558697E-1)[&location="North",location.rate=0.07702993757428678]:7.94538945793E-2)[&location="North",location.rate=0.07702993757428678]:2.848223117812E-1,((45[&location="Northeast",location.rate=0.07702993757428678]:6.121553501109E-1,(47[&location="Northeast",location.rate=0.07702993757428678]:5.716720632754E-1,44[&location="Northeast",location.rate=0.07702993757428678]:5.662075824011E-1)[&location="Northeast",location.rate=0.07702993757428678]:4.868000814691E-2)[&location="Northeast",location.rate=0.07702993757428678]:4.308526402255E-2,(((41[&location="Northeast",location.rate=0.07702993757428678]:5.058322289202E-1,(48[&location="Northeast",location.rate=0.07702993757428678]:5.382981057613E-1,42[&location="Northeast",location.rate=0.07702993757428678]:5.000467396411E-1)[&location="Northeast",location.rate=0.07702993757428678]:1.124997015336E-2)[&location="Northeast",location.rate=0.07702993757428678]:4.16362567045E-2,(43[&location="Northeast",location.rate=0.07702993757428678]:4.443325758197E-1,46[&location="Northeast",location.rate=0.07702993757428678]:4.443325758197E-1)[&location="Northeast",location.rate=0.07702993757428678]:1.57780718548E-1)[&location="Northeast",location.rate=0.07702993757428678]:2.805417090313E-2,((50[&location="Northeast",location.rate=0.07702993757428678]:5.016004328582E-1,49[&location="Northeast",location.rate=0.07702993757428678]:5.016004328582E-1)[&location="Northeast",location.rate=0.07702993757428678]:6.175431846339E-2,51[&location="Northeast",location.rate=0.07702993757428678]:5.688192321958E-1)[&location="Northeast",location.rate=0.07702993757428678]:3.402582870348E-2)[&location="Northeast",location.rate=0.07702993757428678]:3.326987017405E-2)[&location="Northeast",location.rate=0.07702993757428678]:2.647647667315E-1)[&location="Northeast",location.rate=0.07702993757428678]:3.500387925254E-2,((121[&location="Northeast",location.rate=0.07702993757428678]:2.176218309576E0,35[&location="Northeast",location.rate=0.07702993757428678]:5.019091231538E-2)[&location="Northeast",location.rate=0.07702993757428678]:2.565861989764E-2,(127[&location="Centre-West",location.rate=0.07702993757428678]:2.559048635643E0,36[&location="Northeast",location.rate=0.07702993757428678]:3.850069043711E-2)[&location="Northeast",location.rate=0.07702993757428678]:8.392418424167E-2)[&location="Northeast",location.rate=0.07702993757428678]:1.237888169082E-1)[&location="Northeast",location.rate=0.07702993757428678]:2.652010070002E-1)[&location="Northeast",location.rate=0.07702993757428678]:2.673968091371E-1)[&location="Northeast",location.rate=0.07702993757428678]:1.550820502611E-2)[&location="Northeast",location.rate=0.07702993757428678]:2.028027386855E-1,(32[&location="Northeast",location.rate=0.07702993757428678]:6.276642486332E-2,33[&location="Northeast",location.rate=0.07702993757428678]:6.824587691803E-2)[&location="Northeast",location.rate=0.07702993757428678]:2.849177257604E-3)[&location="Northeast",location.rate=0.07702993757428678]:3.989968258769E-2,34[&location="Northeast",location.rate=0.07702993757428678]:1.274330929277E-1)[&location="Northeast"];
tree STATE_1116000 [&joint=-77.8118105117595,lnP=-77.8118105117595] = [&R] ((32[&location="Northeast",location.rate=0.049592499573455635]:3.222418965301E-3,((((125[&location="Northeast",location.rate=0.049592499573455635]:8.783665255569E-1,(53[&location="Northeast",location.rate=0.049592499573455635]:8.204275902174E-1,(((52[&location="Northeast",location.rate=0.049592499573455635]:3.99974760686E-1,(103[&location="RJ",location.rate=0.049592499573455635]:8.883485071712E-1,((12[&location="RJ",location.rate=0.049592499573455635]:1.29178201678E-1,5[&location="RJ",location.rate=0.049592499573455635]:9.082203729459E-2)[&location="RJ",location.rate=0.049592499573455635]:3.668509799165E-1,29[&location="RJ",location.rate=0.049592499573455635]:6.02878496663E-1)[&location="RJ",location.rate=0.049592499573455635]:5.18346722837E-1)[&location="RJ",location.rate=0.049592499573455635]:1.175919988076E0)[&location="Northeast",location.rate=0.049592499573455635]:7.095266311519E-2,((134[&location="Northeast",location.rate=0.049592499573455635]:4.61192636742E-1,137[&location="Northeast",location.rate=0.049592499573455635]:5.324255134542E-1)[&location="Northeast",location.rate=0.049592499573455635]:3.51454011936E-3,133[&location="Northeast",location.rate=0.049592499573455635]:4.948441631625E-1)[&location="Northeast",location.rate=0.049592499573455635]:7.499660362955E-1)[&location="Northeast",location.rate=0.049592499573455635]:1.731813994248E-1,((75[&location="North",location.rate=0.049592499573455635]:4.233031216699E-1,((74[&location="North",location.rate=0.049592499573455635]:2.455374249542E-1,76[&location="North",location.rate=0.049592499573455635]:2.455374249542E-1)[&location="North",location.rate=0.049592499573455635]:1.385906267615E-1,70[&location="North",location.rate=0.049592499573455635]:3.457718873322E-1)[&location="North",location.rate=0.049592499573455635]:3.917506995426E-2)[&location="North",location.rate=0.049592499573455635]:1.577883581575E-1,(((((78[&location="North",location.rate=0.049592499573455635]:3.113245891927E-2,72[&location="North",location.rate=0.049592499573455635]:9.214650699958E-3)[&location="North",location.rate=0.049592499573455635]:3.603079990522E-1,79[&location="North",location.rate=0.049592499573455635]:3.914404579715E-1)[&location="North",location.rate=0.049592499573455635]:4.023709520225E-2,71[&location="North",location.rate=0.049592499573455635]:4.042802928997E-1)[&location="North",location.rate=0.049592499573455635]:3.172710403862E-2,82[&location="North",location.rate=0.049592499573455635]:4.716238352944E-1)[&location="North",location.rate=0.049592499573455635]:4.979267387549E-2,((80[&location="North",location.rate=0.049592499573455635]:6.321869084107E-2,81[&location="North",location.rate=0.049592499573455635]:6.321869084107E-2)[&location="North",location.rate=0.049592499573455635]:4.074907255232E-1,(77[&location="North",location.rate=0.049592499573455635]:2.323487367236E-1,73[&location="North",location.rate=0.049592499573455635]:2.378281887783E-1)[&location="North",location.rate=0.049592499573455635]:2.821962960791E-1)[&location="North",location.rate=0.049592499573455635]:3.426873664132E-2)[&location="North",location.rate=0.049592499573455635]:2.679825832868E-2)[&location="North",location.rate=0.049592499573455635]:8.012836806994E-1)[&location="Northeast",location.rate=0.049592499573455635]:1.845154883028E-1)[&location="Northeast",location.rate=0.049592499573455635]:2.683214490007E-1)[&location="Northeast",location.rate=0.049592499573455635]:2.624878660101E-1,((57[&location="Northeast",location.rate=0.049592499573455635]:3.015701779484E-1,(((59[&location="Northeast",location.rate=0.049592499573455635]:1.759218146808E-1,(58[&location="Northeast",location.rate=0.049592499573455635]:7.763233087628E-2,37[&location="Northeast",location.rate=0.049592499573455635]:9.675801393639E-2)[&location="Northeast",location.rate=0.049592499573455635]:1.174151668647E-1)[&location="Northeast",location.rate=0.049592499573455635]:5.110440971509E-2,54[&location="Northeast",location.rate=0.049592499573455635]:1.887748582757E-1)[&location="Northeast",location.rate=0.049592499573455635]:1.953688056495E-2,(56[&location="Northeast",location.rate=0.049592499573455635]:2.286103002867E-1,55[&location="Northeast",location.rate=0.049592499573455635]:2.286103002867E-1)[&location="Northeast",location.rate=0.049592499573455635]:9.756083362592E-3)[&location="Northeast",location.rate=0.049592499573455635]:5.227483255041E-2)[&location="Northeast",location.rate=0.049592499573455635]:2.286504857346E-1,68[&location="North",location.rate=0.049592499573455635]:4.783080953769E-1)[&location="Northeast",location.rate=0.049592499573455635]:4.958796295233E-1)[&location="Northeast",location.rate=0.049592499573455635]:3.323604555457E-1,(66[&location="North",location.rate=0.049592499573455635]:2.502293636996E-1,((126[&location="Northeast",location.rate=0.049592499573455635]:9.881465429529E-1,(119[&location="Northeast",location.rate=0.049592499573455635]:1.645173868662E0,(((138[&location="Northeast",location.rate=0.049592499573455635]:2.003395549183E-1,136[&location="Northeast",location.rate=0.049592499573455635]:6.883270560312E-2)[&location="Northeast",location.rate=0.049592499573455635]:5.435577543061E-1,135[&location="Northeast",location.rate=0.049592499573455635]:5.438973092244E-1)[&location="Northeast",location.rate=0.049592499573455635]:4.769685745566E-1,120[&location="Northeast",location.rate=0.049592499573455635]:1.272920678301E0)[&location="Northeast",location.rate=0.049592499573455635]:2.763627794014E-1)[&location="Northeast",location.rate=0.049592499573455635]:1.286751969349E-1)[&location="Northeast",location.rate=0.049592499573455635]:4.70312289063E-1,(67[&location="North",location.rate=0.049592499573455635]:1.334026145559E-1,((124[&location="Northeast",location.rate=0.049592499573455635]:1.16507326055E-1,123[&location="Northeast",location.rate=0.049592499573455635]:1.192395664922E-1)[&location="Northeast",location.rate=0.049592499573455635]:2.207177200465E-1,122[&location="Northeast",location.rate=0.049592499573455635]:3.399572865387E-1)[&location="Northeast",location.rate=0.049592499573455635]:2.947178783579E-1)[&location="Northeast",location.rate=0.049592499573455635]:7.788202777501E-2)[&location="Northeast",location.rate=0.049592499573455635]:3.89447213687E-2)[&location="Northeast",location.rate=0.049592499573455635]:5.08598178974E-1)[&location="Northeast",location.rate=0.049592499573455635]:1.064470871968E-1,(34[&location="Northeast",location.rate=0.049592499573455635]:1.574150031181E-3,((38[&location="Northeast",location.rate=0.049592499573455635]:8.47207557657E-1,(16[&location="RJ",location.rate=0.049592499573455635]:2.986511689016E0,(((39[&location="RJ",location.rate=0.049592499573455635]:3.729198847901E-1,((((((116[&location="RJ",location.rate=0.049592499573455635]:6.797702127418E-1,(((148[&location="RJ",location.rate=0.049592499573455635]:2.641798984073E-1,143[&location="RJ",location.rate=0.049592499573455635]:2.614401723799E-1)[&location="RJ",location.rate=0.049592499573455635]:3.032950751522E-1,((104[&location="RJ",location.rate=0.049592499573455635]:1.618146751313E-1,106[&location="RJ",location.rate=0.049592499573455635]:1.618146751313E-1)[&location="RJ",location.rate=0.049592499573455635]:3.714961221421E-1,(111[&location="RJ",location.rate=0.049592499573455635]:1.98258102441E-1,139[&location="RJ",location.rate=0.049592499573455635]:3.736005681944E-1)[&location="RJ",location.rate=0.049592499573455635]:3.514910509968E-1)[&location="RJ",location.rate=0.049592499573455635]:5.608198450513E-2)[&location="RJ",location.rate=0.049592499573455635]:1.263886029216E-1,((115[&location="RJ",location.rate=0.049592499573455635]:4.903915728684E-1,(13[&location="RJ",location.rate=0.049592499573455635]:3.820330646845E-1,19[&location="RJ",location.rate=0.049592499573455635]:4.203892290681E-1)[&location="RJ",location.rate=0.049592499573455635]:1.905502890058E-1)[&location="RJ",location.rate=0.049592499573455635]:6.169018666682E-2,((109[&location="RJ",location.rate=0.049592499573455635]:5.4783919259E-1,(107[&location="RJ",location.rate=0.049592499573455635]:4.548022873003E-1,(114[&location="RJ",location.rate=0.049592499573455635]:9.021828894546E-2,112[&location="RJ",location.rate=0.049592499573455635]:1.724100697673E-1)[&location="RJ",location.rate=0.049592499573455635]:3.043100257521E-1)[&location="RJ",location.rate=0.049592499573455635]:7.385882309792E-2)[&location="RJ",location.rate=0.049592499573455635]:4.997248206862E-2,108[&location="RJ",location.rate=0.049592499573455635]:5.758938664395E-1)[&location="RJ",location.rate=0.049592499573455635]:3.372213967108E-2)[&location="RJ",location.rate=0.049592499573455635]:1.034256525622E-1)[&location="RJ",location.rate=0.049592499573455635]:2.426280064437E-2)[&location="RJ",location.rate=0.049592499573455635]:2.204955873432E-1,((((113[&location="RJ",location.rate=0.049592499573455635]:5.456504802966E-1,9[&location="RJ",location.rate=0.049592499573455635]:5.374313022145E-1)[&location="RJ",location.rate=0.049592499573455635]:6.687969761105E-3,(30[&location="RJ",location.rate=0.049592499573455635]:4.240991501275E-1,4[&location="RJ",location.rate=0.049592499573455635]:2.514964104015E-1)[&location="RJ",location.rate=0.049592499573455635]:2.43307793081E-1)[&location="RJ",location.rate=0.049592499573455635]:8.418217944355E-2,(17[&location="RJ",location.rate=0.049592499573455635]:4.965762760242E-1,14[&location="RJ",location.rate=0.049592499573455635]:4.582201116406E-1)[&location="RJ",location.rate=0.049592499573455635]:1.783005178607E-1)[&location="RJ",location.rate=0.049592499573455635]:1.090052845833E-1,(117[&location="RJ",location.rate=0.049592499573455635]:7.205216634491E-1,(110[&location="RJ",location.rate=0.049592499573455635]:6.673230874126E-1,105[&location="RJ",location.rate=0.049592499573455635]:6.454052791935E-1)[&location="RJ",location.rate=0.049592499573455635]:4.497939795418E-2)[&location="RJ",location.rate=0.049592499573455635]:2.774397666299E-2)[&location="RJ",location.rate=0.049592499573455635]:2.369316668223E-1)[&location="RJ",location.rate=0.049592499573455635]:1.943948838833E-1,((((145[&location="RJ",location.rate=0.049592499573455635]:2.721131038144E-1,144[&location="RJ",location.rate=0.049592499573455635]:2.666336517595E-1)[&location="RJ",location.rate=0.049592499573455635]:1.032216924934E-1,141[&location="RJ",location.rate=0.049592499573455635]:3.725950702803E-1)[&location="RJ",location.rate=0.049592499573455635]:4.27287460961E-2,142[&location="RJ",location.rate=0.049592499573455635]:4.18063542404E-1)[&location="RJ",location.rate=0.049592499573455635]:9.227475217657E-1,(((1[&location="RJ",location.rate=0.049592499573455635]:1.684768623958E-1,(21[&location="RJ",location.rate=0.049592499573455635]:7.380368822918E-1,28[&location="RJ",location.rate=0.049592499573455635]:7.626944165382E-1)[&location="RJ",location.rate=0.049592499573455635]:1.920838157205E-1)[&location="RJ",location.rate=0.049592499573455635]:1.438159407919E-1,24[&location="RJ",location.rate=0.049592499573455635]:1.093114720996E0)[&location="RJ",location.rate=0.049592499573455635]:9.21094942305E-2,(((23[&location="RJ",location.rate=0.049592499573455635]:8.172472702741E-1,(25[&location="RJ",location.rate=0.049592499573455635]:3.486228168583E-1,20[&location="RJ",location.rate=0.049592499573455635]:3.294447346666E-1)[&location="RJ",location.rate=0.049592499573455635]:4.795833575255E-1)[&location="RJ",location.rate=0.049592499573455635]:1.09891538193E-2,(11[&location="RJ",location.rate=0.049592499573455635]:5.752459008281E-1,140[&location="RJ",location.rate=0.049592499573455635]:5.560678186363E-1)[&location="RJ",location.rate=0.049592499573455635]:1.680590164161E-1)[&location="RJ",location.rate=0.049592499573455635]:3.299109487468E-1,102[&location="RJ",location.rate=0.049592499573455635]:7.462441333574E-3)[&location="RJ",location.rate=0.049592499573455635]:1.611793827643E-2)[&location="RJ",location.rate=0.049592499573455635]:7.065534209387E-2)[&location="RJ",location.rate=0.049592499573455635]:8.644140346726E-3)[&location="RJ",location.rate=0.049592499573455635]:8.62996911329E-2,(3[&location="RJ",location.rate=0.049592499573455635]:5.722539026019E-1,(((((83[&location="Northeast",location.rate=0.049592499573455635]:7.874472573998E-2,(85[&location="Northeast",location.rate=0.049592499573455635]:1.819154768482E-2,84[&location="Northeast",location.rate=0.049592499573455635]:1.819154768482E-2)[&location="Northeast",location.rate=0.049592499573455635]:6.055317805516E-2)[&location="Northeast",location.rate=0.049592499573455635]:9.23417015364E-3,93[&location="Northeast",location.rate=0.049592499573455635]:1.016775260306E-1)[&location="Northeast",location.rate=0.049592499573455635]:2.493320822609E-2,86[&location="Northeast",location.rate=0.049592499573455635]:1.129121041197E-1)[&location="Northeast",location.rate=0.049592499573455635]:1.018730007547E-1,(87[&location="Northeast",location.rate=0.049592499573455635]:1.275029500996E-1,((90[&location="Northeast",location.rate=0.049592499573455635]:3.173978013775E-2,91[&location="Northeast",location.rate=0.049592499573455635]:3.173978013775E-2)[&location="Northeast",location.rate=0.049592499573455635]:6.606203317519E-2,92[&location="Northeast",location.rate=0.049592499573455635]:9.780181331294E-2)[&location="Northeast",location.rate=0.049592499573455635]:4.339976692372E-2)[&location="Northeast",location.rate=0.049592499573455635]:8.728215477476E-2)[&location="Northeast",location.rate=0.049592499573455635]:1.259280334203E-2,(88[&location="Northeast",location.rate=0.049592499573455635]:9.452880155954E-2,89[&location="Northeast",location.rate=0.049592499573455635]:1.082274316966E-1)[&location="Northeast",location.rate=0.049592499573455635]:1.328491066569E-1)[&location="Northeast",location.rate=0.049592499573455635]:8.846020217826E-1)[&location="RJ",location.rate=0.049592499573455635]:6.141859245542E-1)[&location="RJ",location.rate=0.049592499573455635]:1.636770308035E-2,((15[&location="RJ",location.rate=0.049592499573455635]:3.885972735537E-1,10[&location="RJ",location.rate=0.049592499573455635]:3.502411091703E-1)[&location="RJ",location.rate=0.049592499573455635]:4.559646772585E-1,(18[&location="RJ",location.rate=0.049592499573455635]:6.904843387672E-1,6[&location="RJ",location.rate=0.049592499573455635]:6.274706401371E-1)[&location="RJ",location.rate=0.049592499573455635]:1.622967901273E-1)[&location="RJ",location.rate=0.049592499573455635]:4.650948944926E-1)[&location="RJ",location.rate=0.049592499573455635]:3.39567390458E-1,101[&location="RJ",location.rate=0.049592499573455635]:5.396351946669E-1)[&location="RJ",location.rate=0.049592499573455635]:8.064488491169E-1)[&location="RJ",location.rate=0.049592499573455635]:4.363271073257E-1,147[&location="RJ",location.rate=0.049592499573455635]:8.666240412961E-1)[&location="RJ",location.rate=0.049592499573455635]:2.924996240569E-2,((97[&location="RJ",location.rate=0.049592499573455635]:5.077633678192E-1,(2[&location="RJ",location.rate=0.049592499573455635]:6.222680210309E-1,(((26[&location="RJ",location.rate=0.049592499573455635]:5.605570785308E-1,(7[&location="RJ",location.rate=0.049592499573455635]:1.677981525952E-1,8[&location="RJ",location.rate=0.049592499573455635]:1.677981525952E-1)[&location="RJ",location.rate=0.049592499573455635]:2.85909610867E-1)[&location="RJ",location.rate=0.049592499573455635]:9.379063091908E-2,31[&location="RJ",location.rate=0.049592499573455635]:6.981833258882E-1)[&location="RJ",location.rate=0.049592499573455635]:3.687248752395E-2,(22[&location="RJ",location.rate=0.049592499573455635]:2.334313390041E-1,27[&location="RJ",location.rate=0.049592499573455635]:2.498696951684E-1)[&location="RJ",location.rate=0.049592499573455635]:4.468299538601E-1)[&location="RJ",location.rate=0.049592499573455635]:1.146094678928E-1)[&location="RJ",location.rate=0.049592499573455635]:1.913259400984E0)[&location="RJ",location.rate=0.049592499573455635]:2.295647738113E-1,((40[&location="RJ",location.rate=0.049592499573455635]:7.739102904126E-1,(((100[&location="RJ",location.rate=0.049592499573455635]:2.588573176148E-1,94[&location="RJ",location.rate=0.049592499573455635]:2.588573176148E-1)[&location="RJ",location.rate=0.049592499573455635]:9.571754173269E-2,95[&location="RJ",location.rate=0.049592499573455635]:4.392743128995E-1)[&location="RJ",location.rate=0.049592499573455635]:2.124231951741E-1,((99[&location="RJ",location.rate=0.049592499573455635]:3.775161335582E-1,96[&location="RJ",location.rate=0.049592499573455635]:3.419970078754E-1)[&location="RJ",location.rate=0.049592499573455635]:1.481445649654E-1,98[&location="RJ",location.rate=0.049592499573455635]:5.038027750264E-1)[&location="RJ",location.rate=0.049592499573455635]:1.369657712985E-1)[&location="RJ",location.rate=0.049592499573455635]:2.61557044634E-1)[&location="RJ",location.rate=0.049592499573455635]:2.697786702067E-2,146[&location="RJ",location.rate=0.049592499573455635]:9.211067366681E-1)[&location="RJ",location.rate=0.049592499573455635]:7.478235563412E-3)[&location="RJ",location.rate=0.049592499573455635]:3.013056152485E-2)[&location="RJ",location.rate=0.049592499573455635]:6.25218083774E-2)[&location="RJ",location.rate=0.049592499573455635]:1.449480568718E-2)[&location="Northeast",location.rate=0.049592499573455635]:5.060246666872E-1,(((127[&location="Centre-West",location.rate=0.049592499573455635]:2.782333209052E0,((((118[&location="Northeast",location.rate=0.049592499573455635]:1.133240644001E0,(132[&location="North",location.rate=0.049592499573455635]:2.639405939175E-1,(129[&location="North",location.rate=0.049592499573455635]:1.743090412704E-1,(131[&location="North",location.rate=0.049592499573455635]:1.222179395073E-1,130[&location="North",location.rate=0.049592499573455635]:1.194782134799E-1)[&location="North",location.rate=0.049592499573455635]:5.483082779046E-2)[&location="North",location.rate=0.049592499573455635]:8.689182661974E-2)[&location="North",location.rate=0.049592499573455635]:7.350534747408E-1)[&location="North",location.rate=0.049592499573455635]:2.724973454997E-1,69[&location="North",location.rate=0.049592499573455635]:1.41669689361E0)[&location="North",location.rate=0.049592499573455635]:2.715759611364E-1,((((64[&location="Centre-West",location.rate=0.049592499573455635]:2.530127143497E-1,(62[&location="Centre-West",location.rate=0.049592499573455635]:1.927152596629E-1,60[&location="Centre-West",location.rate=0.049592499573455635]:9.344377451277E-4)[&location="Centre-West",location.rate=0.049592499573455635]:1.013933450979E-1)[&location="Centre-West",location.rate=0.049592499573455635]:2.208688482045E-1,65[&location="Centre-West",location.rate=0.049592499573455635]:3.231966310475E-1)[&location="Centre-West",location.rate=0.049592499573455635]:1.210069433539E-1,(61[&location="Centre-West",location.rate=0.049592499573455635]:1.100772080421E-1,63[&location="Centre-West",location.rate=0.049592499573455635]:6.898131763109E-2)[&location="Centre-West",location.rate=0.049592499573455635]:5.25907188277E-1)[&location="Centre-West",location.rate=0.049592499573455635]:9.967970211535E-1,128[&location="North",location.rate=0.049592499573455635]:1.493055390075E0)[&location="North",location.rate=0.049592499573455635]:4.453253316442E-2)[&location="North",location.rate=0.049592499573455635]:1.116584699964E-1,(45[&location="Northeast",location.rate=0.049592499573455635]:7.574205403334E-1,((((46[&location="Northeast",location.rate=0.049592499573455635]:4.790929767774E-1,43[&location="Northeast",location.rate=0.049592499573455635]:4.790929767774E-1)[&location="Northeast",location.rate=0.049592499573455635]:2.866769438112E-2,(41[&location="Northeast",location.rate=0.049592499573455635]:2.527367346863E-1,(48[&location="Northeast",location.rate=0.049592499573455635]:1.458837108614E-1,42[&location="Northeast",location.rate=0.049592499573455635]:1.076323447412E-1)[&location="Northeast",location.rate=0.049592499573455635]:1.505688708193E-1)[&location="Northeast",location.rate=0.049592499573455635]:2.003791277293E-1)[&location="Northeast",location.rate=0.049592499573455635]:2.275909570211E-1,(47[&location="Northeast",location.rate=0.049592499573455635]:3.369938967801E-2,44[&location="Northeast",location.rate=0.049592499573455635]:2.823490880376E-2)[&location="Northeast",location.rate=0.049592499573455635]:7.016522385016E-1)[&location="Northeast",location.rate=0.049592499573455635]:2.563426682223E-2,(51[&location="Northeast",location.rate=0.049592499573455635]:7.180248365669E-1,(50[&location="Northeast",location.rate=0.049592499573455635]:3.344819760312E-1,49[&location="Northeast",location.rate=0.049592499573455635]:3.344819760312E-1)[&location="Northeast",location.rate=0.049592499573455635]:3.780783796614E-1)[&location="Northeast",location.rate=0.049592499573455635]:1.56386540635E-2)[&location="Northeast",location.rate=0.049592499573455635]:4.631366642937E-3)[&location="Northeast",location.rate=0.049592499573455635]:1.184296406114E-1)[&location="Northeast",location.rate=0.049592499573455635]:9.473065143191E-2)[&location="Northeast",location.rate=0.049592499573455635]:1.934258674638E-2,(36[&location="Northeast",location.rate=0.049592499573455635]:2.539206801132E-1,35[&location="Northeast",location.rate=0.049592499573455635]:2.073453376474E-1)[&location="Northeast",location.rate=0.049592499573455635]:2.720717047932E-2)[&location="Northeast",location.rate=0.049592499573455635]:6.653914626914E-3,121[&location="Northeast",location.rate=0.049592499573455635]:2.367233820014E0)[&location="Northeast",location.rate=0.049592499573455635]:5.096603550751E-1)[&location="Northeast",location.rate=0.049592499573455635]:1.137210708325E-1)[&location="Northeast",location.rate=0.049592499573455635]:6.867812091791E-4)[&location="Northeast",location.rate=0.049592499573455635]:2.287929594403E-2)[&location="Northeast",location.rate=0.049592499573455635]:4.666018344139E-3,33[&location="Northeast",location.rate=0.049592499573455635]:1.336788936415E-2)[&location="Northeast"];
tree STATE_1118000 [&joint=-61.93608009241265,lnP=-61.93608009241265] = [&R] (33[&location="Northeast",location.rate=0.0442991876562487]:1.599301088773E-1,((((38[&location="Northeast",location.rate=0.0442991876562487]:8.644633963127E-1,(((95[&location="RJ",location.rate=0.0442991876562487]:5.174164259472E-1,(94[&location="RJ",location.rate=0.0442991876562487]:3.378906940576E-1,100[&location="RJ",location.rate=0.0442991876562487]:3.378906940576E-1)[&location="RJ",location.rate=0.0442991876562487]:9.482627833758E-2)[&location="RJ",location.rate=0.0442991876562487]:2.305117051643E-1,(98[&location="RJ",location.rate=0.0442991876562487]:6.52972587713E-1,(96[&location="RJ",location.rate=0.0442991876562487]:4.486651942751E-1,99[&location="RJ",location.rate=0.0442991876562487]:4.84184319958E-1)[&location="RJ",location.rate=0.0442991876562487]:1.906461912523E-1)[&location="RJ",location.rate=0.0442991876562487]:8.402658164979E-2)[&location="RJ",location.rate=0.0442991876562487]:7.89392999581E-2,((((22[&location="RJ",location.rate=0.0442991876562487]:3.472039724527E-1,27[&location="RJ",location.rate=0.0442991876562487]:3.63642328617E-1)[&location="RJ",location.rate=0.0442991876562487]:3.680147135634E-1,(31[&location="RJ",location.rate=0.0442991876562487]:7.002281598222E-1,2[&location="RJ",location.rate=0.0442991876562487]:4.728308995481E-1)[&location="RJ",location.rate=0.0442991876562487]:6.978504674195E-2)[&location="RJ",location.rate=0.0442991876562487]:2.358764138882E-1,((7[&location="RJ",location.rate=0.0442991876562487]:1.40176594802E-1,8[&location="RJ",location.rate=0.0442991876562487]:1.40176594802E-1)[&location="RJ",location.rate=0.0442991876562487]:3.732758467234E-1,26[&location="RJ",location.rate=0.0442991876562487]:6.20301756594E-1)[&location="RJ",location.rate=0.0442991876562487]:3.4175224742E-1)[&location="RJ",location.rate=0.0442991876562487]:1.824074105821E0,((40[&location="RJ",location.rate=0.0442991876562487]:5.306979256876E-1,(39[&location="RJ",location.rate=0.0442991876562487]:4.963996042963E-1,(146[&location="RJ",location.rate=0.0442991876562487]:5.953501215843E-1,147[&location="RJ",location.rate=0.0442991876562487]:5.325085915297E-1)[&location="RJ",location.rate=0.0442991876562487]:2.126806194693E-2)[&location="RJ",location.rate=0.0442991876562487]:3.429832139131E-2)[&location="RJ",location.rate=0.0442991876562487]:1.116557955017E-2,(16[&location="RJ",location.rate=0.0442991876562487]:2.572816778255E0,(((((6[&location="RJ",location.rate=0.0442991876562487]:5.684595731785E-1,(18[&location="RJ",location.rate=0.0442991876562487]:6.143327484243E-1,(15[&location="RJ",location.rate=0.0442991876562487]:4.969497627045E-1,10[&location="RJ",location.rate=0.0442991876562487]:4.58593598321E-1)[&location="RJ",location.rate=0.0442991876562487]:1.091638076375E-1)[&location="RJ",location.rate=0.0442991876562487]:1.714052338435E-2)[&location="RJ",location.rate=0.0442991876562487]:8.666289963937E-2,(3[&location="RJ",location.rate=0.0442991876562487]:3.959425513475E-1,((88[&location="Northeast",location.rate=0.0442991876562487]:3.160501977531E-2,89[&location="Northeast",location.rate=0.0442991876562487]:4.530364991232E-2)[&location="Northeast",location.rate=0.0442991876562487]:2.87383109201E-1,(((92[&location="Northeast",location.rate=0.0442991876562487]:6.152214192893E-2,(91[&location="Northeast",location.rate=0.0442991876562487]:3.183737776174E-3,90[&location="Northeast",location.rate=0.0442991876562487]:3.183737776174E-3)[&location="Northeast",location.rate=0.0442991876562487]:5.833840415275E-2)[&location="Northeast",location.rate=0.0442991876562487]:1.541447637363E-1,(((85[&location="Northeast",location.rate=0.0442991876562487]:2.382937340741E-2,93[&location="Northeast",location.rate=0.0442991876562487]:3.752800354443E-2)[&location="Northeast",location.rate=0.0442991876562487]:2.909442087745E-2,(84[&location="Northeast",location.rate=0.0442991876562487]:3.035364392708E-2,86[&location="Northeast",location.rate=0.0442991876562487]:3.035364392708E-2)[&location="Northeast",location.rate=0.0442991876562487]:2.257015035778E-2)[&location="Northeast",location.rate=0.0442991876562487]:5.020597564617E-2,83[&location="Northeast",location.rate=0.0442991876562487]:1.03129769931E-1)[&location="Northeast",location.rate=0.0442991876562487]:9.883850559715E-2)[&location="Northeast",location.rate=0.0442991876562487]:6.814672611071E-3,87[&location="Northeast",location.rate=0.0442991876562487]:2.087829481393E-1)[&location="Northeast",location.rate=0.0442991876562487]:1.10205180837E-1)[&location="Northeast",location.rate=0.0442991876562487]:6.166804497683E-1)[&location="RJ",location.rate=0.0442991876562487]:2.071251269499E-1)[&location="RJ",location.rate=0.0442991876562487]:6.794585015346E-1,((((144[&location="RJ",location.rate=0.0442991876562487]:1.057103064812E-1,141[&location="RJ",location.rate=0.0442991876562487]:1.084500325085E-1)[&location="RJ",location.rate=0.0442991876562487]:3.909875113305E-3,145[&location="RJ",location.rate=0.0442991876562487]:1.150996336494E-1)[&location="RJ",location.rate=0.0442991876562487]:6.449917309954E-2,142[&location="RJ",location.rate=0.0442991876562487]:1.79598806749E-1)[&location="RJ",location.rate=0.0442991876562487]:1.17900397993E0,((102[&location="RJ",location.rate=0.0442991876562487]:7.364937804545E-2,(((1[&location="RJ",location.rate=0.0442991876562487]:6.689632396726E-2,(28[&location="RJ",location.rate=0.0442991876562487]:7.080632642676E-1,21[&location="RJ",location.rate=0.0442991876562487]:6.834057300212E-1)[&location="RJ",location.rate=0.0442991876562487]:1.451344295626E-1)[&location="RJ",location.rate=0.0442991876562487]:1.929996480455E-1,24[&location="RJ",location.rate=0.0442991876562487]:1.040717889821E0)[&location="RJ",location.rate=0.0442991876562487]:1.516476129512E-1,(((20[&location="RJ",location.rate=0.0442991876562487]:2.165514353253E-1,25[&location="RJ",location.rate=0.0442991876562487]:2.35729517517E-1)[&location="RJ",location.rate=0.0442991876562487]:1.332365278988E-1,23[&location="RJ",location.rate=0.0442991876562487]:3.580071413062E-1)[&location="RJ",location.rate=0.0442991876562487]:3.635463653866E-1,(11[&location="RJ",location.rate=0.0442991876562487]:5.840575267083E-1,140[&location="RJ",location.rate=0.0442991876562487]:5.648794445166E-1)[&location="RJ",location.rate=0.0442991876562487]:5.256447313528E-2)[&location="RJ",location.rate=0.0442991876562487]:4.598530919697E-1)[&location="RJ",location.rate=0.0442991876562487]:4.292771088965E-2)[&location="RJ",location.rate=0.0442991876562487]:3.786899252995E-2,(((113[&location="RJ",location.rate=0.0442991876562487]:7.261180484461E-1,(110[&location="RJ",location.rate=0.0442991876562487]:6.079008446079E-1,105[&location="RJ",location.rate=0.0442991876562487]:5.859830363888E-1)[&location="RJ",location.rate=0.0442991876562487]:1.127377517835E-1)[&location="RJ",location.rate=0.0442991876562487]:1.730199411983E-2,(((4[&location="RJ",location.rate=0.0442991876562487]:1.455817950682E-1,30[&location="RJ",location.rate=0.0442991876562487]:3.181845347942E-1)[&location="RJ",location.rate=0.0442991876562487]:3.947856584481E-1,(14[&location="RJ",location.rate=0.0442991876562487]:3.861802373757E-1,17[&location="RJ",location.rate=0.0442991876562487]:4.245364017593E-1)[&location="RJ",location.rate=0.0442991876562487]:2.117214627159E-1)[&location="RJ",location.rate=0.0442991876562487]:6.989282162872E-2,((117[&location="RJ",location.rate=0.0442991876562487]:2.927571052947E-1,9[&location="RJ",location.rate=0.0442991876562487]:2.81798201185E-1)[&location="RJ",location.rate=0.0442991876562487]:3.758831481723E-1,112[&location="RJ",location.rate=0.0442991876562487]:6.659005274394E-1)[&location="RJ",location.rate=0.0442991876562487]:1.893994280846E-3)[&location="RJ",location.rate=0.0442991876562487]:7.562552084569E-2)[&location="RJ",location.rate=0.0442991876562487]:1.196178970115E-1,(((108[&location="RJ",location.rate=0.0442991876562487]:5.991203129339E-1,(107[&location="RJ",location.rate=0.0442991876562487]:4.868938495593E-1,(114[&location="RJ",location.rate=0.0442991876562487]:3.285101569687E-1,109[&location="RJ",location.rate=0.0442991876562487]:4.079622117632E-1)[&location="RJ",location.rate=0.0442991876562487]:9.810971998786E-2)[&location="RJ",location.rate=0.0442991876562487]:1.149661894019E-1)[&location="RJ",location.rate=0.0442991876562487]:1.749782444192E-1,(115[&location="RJ",location.rate=0.0442991876562487]:6.942645390771E-1,(19[&location="RJ",location.rate=0.0442991876562487]:7.234534740161E-1,13[&location="RJ",location.rate=0.0442991876562487]:6.850973096324E-1)[&location="RJ",location.rate=0.0442991876562487]:9.135901026655E-2)[&location="RJ",location.rate=0.0442991876562487]:2.229977170062E-2)[&location="RJ",location.rate=0.0442991876562487]:1.478918128083E-2,((148[&location="RJ",location.rate=0.0442991876562487]:2.249099678906E-1,143[&location="RJ",location.rate=0.0442991876562487]:2.221702418633E-1)[&location="RJ",location.rate=0.0442991876562487]:4.821655722476E-1,(116[&location="RJ",location.rate=0.0442991876562487]:4.094439267709E-1,(139[&location="RJ",location.rate=0.0442991876562487]:5.991447283051E-1,((106[&location="RJ",location.rate=0.0442991876562487]:4.332436443656E-3,104[&location="RJ",location.rate=0.0442991876562487]:4.332436443656E-3)[&location="RJ",location.rate=0.0442991876562487]:3.305578136512E-1,111[&location="RJ",location.rate=0.0442991876562487]:3.513286062593E-1)[&location="RJ",location.rate=0.0442991876562487]:7.247365629244E-2)[&location="RJ",location.rate=0.0442991876562487]:6.235399298638E-2)[&location="RJ",location.rate=0.0442991876562487]:2.592754489836E-1)[&location="RJ",location.rate=0.0442991876562487]:6.2634116304E-2)[&location="RJ",location.rate=0.0442991876562487]:4.949266669703E-2)[&location="RJ",location.rate=0.0442991876562487]:3.224530337376E-1)[&location="RJ",location.rate=0.0442991876562487]:5.090736373994E-4)[&location="RJ",location.rate=0.0442991876562487]:1.732384616466E-1)[&location="RJ",location.rate=0.0442991876562487]:5.255569742933E-1,101[&location="RJ",location.rate=0.0442991876562487]:8.053434280977E-1)[&location="RJ",location.rate=0.0442991876562487]:5.547176590842E-1,97[&location="RJ",location.rate=0.0442991876562487]:3.15858676822E-1)[&location="RJ",location.rate=0.0442991876562487]:1.004269239495E-1)[&location="RJ",location.rate=0.0442991876562487]:5.453965310008E-2)[&location="RJ",location.rate=0.0442991876562487]:1.039771579325E-1)[&location="RJ",location.rate=0.0442991876562487]:4.168250560432E-2)[&location="RJ",location.rate=0.0442991876562487]:2.452462384672E-1)[&location="Northeast",location.rate=0.0442991876562487]:3.371217864697E-1,(((((69[&location="North",location.rate=0.0442991876562487]:7.44063185436E-1,118[&location="Northeast",location.rate=0.0442991876562487]:7.331042813263E-1)[&location="Northeast",location.rate=0.0442991876562487]:7.325391842604E-2,((131[&location="North",location.rate=0.0442991876562487]:2.755919726068E-1,130[&location="North",location.rate=0.0442991876562487]:2.728522465795E-1)[&location="North",location.rate=0.0442991876562487]:8.138594101725E-2,(129[&location="North",location.rate=0.0442991876562487]:1.568834545988E-1,132[&location="North",location.rate=0.0442991876562487]:1.596231806261E-1)[&location="North",location.rate=0.0442991876562487]:1.973547329979E-1)[&location="North",location.rate=0.0442991876562487]:3.151337107857E-1)[&location="Northeast",location.rate=0.0442991876562487]:9.309124013938E-1,(((62[&location="Centre-West",location.rate=0.0442991876562487]:5.303257933099E-1,((65[&location="Centre-West",location.rate=0.0442991876562487]:4.31816575911E-2,64[&location="Centre-West",location.rate=0.0442991876562487]:1.938665890978E-1)[&location="Centre-West",location.rate=0.0442991876562487]:7.209591160602E-3,60[&location="Centre-West",location.rate=0.0442991876562487]:5.03912487517E-2)[&location="Centre-West",location.rate=0.0442991876562487]:2.881537226404E-1)[&location="Centre-West",location.rate=0.0442991876562487]:2.673780178633E-1,(63[&location="Centre-West",location.rate=0.0442991876562487]:4.299639761825E-1,61[&location="Centre-West",location.rate=0.0442991876562487]:4.710598665935E-1)[&location="Centre-West",location.rate=0.0442991876562487]:3.266439445797E-1)[&location="Centre-West",location.rate=0.0442991876562487]:8.796424998951E-1,128[&location="North",location.rate=0.0442991876562487]:1.537620283671E0)[&location="Northeast",location.rate=0.0442991876562487]:5.992429007778E-2)[&location="Northeast",location.rate=0.0442991876562487]:1.492475229369E-1,(((43[&location="Northeast",location.rate=0.0442991876562487]:4.041891687537E-1,(48[&location="Northeast",location.rate=0.0442991876562487]:3.597755068553E-1,(41[&location="Northeast",location.rate=0.0442991876562487]:2.569834038004E-1,42[&location="Northeast",location.rate=0.0442991876562487]:2.624478846746E-1)[&location="Northeast",location.rate=0.0442991876562487]:5.907625606041E-2)[&location="Northeast",location.rate=0.0442991876562487]:3.348470014994E-2)[&location="Northeast",location.rate=0.0442991876562487]:2.456039043382E-1,46[&location="Northeast",location.rate=0.0442991876562487]:6.497930730919E-1)[&location="Northeast",location.rate=0.0442991876562487]:4.367726957283E-2,(45[&location="Northeast",location.rate=0.0442991876562487]:6.606686720205E-1,((50[&location="Northeast",location.rate=0.0442991876562487]:2.558864817072E-1,49[&location="Northeast",location.rate=0.0442991876562487]:2.558864817072E-1)[&location="Northeast",location.rate=0.0442991876562487]:1.744280980699E-1,(51[&location="Northeast",location.rate=0.0442991876562487]:2.367968319693E-1,(44[&location="Northeast",location.rate=0.0442991876562487]:1.464582623139E-1,47[&location="Northeast",location.rate=0.0442991876562487]:1.519227431881E-1)[&location="Northeast",location.rate=0.0442991876562487]:1.121964931527E-1)[&location="Northeast",location.rate=0.0442991876562487]:1.98982228682E-1)[&location="Northeast",location.rate=0.0442991876562487]:2.057639283091E-1)[&location="Northeast",location.rate=0.0442991876562487]:2.46049493328E-2)[&location="Northeast",location.rate=0.0442991876562487]:2.881222630411E-1)[&location="Northeast",location.rate=0.0442991876562487]:1.567843313292E-1,(((121[&location="Northeast",location.rate=0.0442991876562487]:1.631960216834E0,127[&location="Centre-West",location.rate=0.0442991876562487]:2.073056107245E0)[&location="Northeast",location.rate=0.0442991876562487]:4.695956476526E-1,36[&location="Northeast",location.rate=0.0442991876562487]:2.210380969237E-2)[&location="Northeast",location.rate=0.0442991876562487]:2.715128280802E-2,35[&location="Northeast",location.rate=0.0442991876562487]:2.679750034633E-3)[&location="Northeast",location.rate=0.0442991876562487]:3.721295546926E-1)[&location="Northeast",location.rate=0.0442991876562487]:2.244104315397E-1)[&location="Northeast",location.rate=0.0442991876562487]:2.774452596595E-1,34[&location="Northeast",location.rate=0.0442991876562487]:1.365129729631E-2)[&location="Northeast",location.rate=0.0442991876562487]:5.947869243536E-2,(((((59[&location="Northeast",location.rate=0.0442991876562487]:4.860520697078E-1,(((55[&location="Northeast",location.rate=0.0442991876562487]:1.486325792803E-1,56[&location="Northeast",location.rate=0.0442991876562487]:1.486325792803E-1)[&location="Northeast",location.rate=0.0442991876562487]:5.218552687933E-2,((57[&location="Northeast",location.rate=0.0442991876562487]:1.259983503639E-1,54[&location="Northeast",location.rate=0.0442991876562487]:8.501474380655E-2)[&location="Northeast",location.rate=0.0442991876562487]:6.480529920056E-2,58[&location="Northeast",location.rate=0.0442991876562487]:2.071970921874E-1)[&location="Northeast",location.rate=0.0442991876562487]:2.094341834387E-2)[&location="Northeast",location.rate=0.0442991876562487]:7.749075168087E-3,37[&location="Northeast",location.rate=0.0442991876562487]:2.550152687595E-1)[&location="Northeast",location.rate=0.0442991876562487]:2.692881670685E-1)[&location="Northeast",location.rate=0.0442991876562487]:1.471697786598E-1,68[&location="North",location.rate=0.0442991876562487]:5.840415204986E-1)[&location="Northeast",location.rate=0.0442991876562487]:4.111106194691E-1,(125[&location="Northeast",location.rate=0.0442991876562487]:9.548037778727E-1,(53[&location="Northeast",location.rate=0.0442991876562487]:5.300804065674E-1,((((134[&location="Northeast",location.rate=0.0442991876562487]:4.648189740162E-1,137[&location="Northeast",location.rate=0.0442991876562487]:5.360518507284E-1)[&location="Northeast",location.rate=0.0442991876562487]:1.848507768606E-1,133[&location="Northeast",location.rate=0.0442991876562487]:6.798067371779E-1)[&location="Northeast",location.rate=0.0442991876562487]:5.665339508693E-1,(((70[&location="North",location.rate=0.0442991876562487]:3.00507582493E-1,(76[&location="North",location.rate=0.0442991876562487]:2.545355603839E-1,74[&location="North",location.rate=0.0442991876562487]:2.545355603839E-1)[&location="North",location.rate=0.0442991876562487]:8.43281864926E-2)[&location="North",location.rate=0.0442991876562487]:1.495766378552E-1,75[&location="North",location.rate=0.0442991876562487]:4.884403847316E-1)[&location="North",location.rate=0.0442991876562487]:3.261752181038E-1,(((77[&location="North",location.rate=0.0442991876562487]:5.944290819598E-1,((72[&location="North",location.rate=0.0442991876562487]:1.393260225829E-1,78[&location="North",location.rate=0.0442991876562487]:1.612438308022E-1)[&location="North",location.rate=0.0442991876562487]:2.62289658844E-1,(82[&location="North",location.rate=0.0442991876562487]:3.430237945341E-1,(71[&location="North",location.rate=0.0442991876562487]:5.427939502063E-3,79[&location="North",location.rate=0.0442991876562487]:3.282519977609E-2)[&location="North",location.rate=0.0442991876562487]:3.019794166759E-1)[&location="North",location.rate=0.0442991876562487]:8.872887319419E-2)[&location="North",location.rate=0.0442991876562487]:1.352791539575E-1)[&location="North",location.rate=0.0442991876562487]:5.878056975826E-3,(80[&location="North",location.rate=0.0442991876562487]:5.712766145681E-2,81[&location="North",location.rate=0.0442991876562487]:5.712766145681E-2)[&location="North",location.rate=0.0442991876562487]:4.993438610404E-1)[&location="North",location.rate=0.0442991876562487]:2.464602502226E-2,73[&location="North",location.rate=0.0442991876562487]:6.304326160126E-1)[&location="North",location.rate=0.0442991876562487]:1.841829868229E-1)[&location="North",location.rate=0.0442991876562487]:3.961086468556E-1)[&location="Northeast",location.rate=0.0442991876562487]:3.246760007881E-2,((((12[&location="RJ",location.rate=0.0442991876562487]:1.4053756012E-1,5[&location="RJ",location.rate=0.0442991876562487]:1.021813957365E-1)[&location="RJ",location.rate=0.0442991876562487]:3.133364549267E-1,29[&location="RJ",location.rate=0.0442991876562487]:5.607233301152E-1)[&location="RJ",location.rate=0.0442991876562487]:3.039992286626E-1,103[&location="RJ",location.rate=0.0442991876562487]:6.318458464491E-1)[&location="RJ",location.rate=0.0442991876562487]:1.407465845864E0,52[&location="Northeast",location.rate=0.0442991876562487]:3.750179577526E-1)[&location="Northeast",location.rate=0.0442991876562487]:1.299075547166E-1)[&location="Northeast",location.rate=0.0442991876562487]:3.335161540959E-2)[&location="Northeast",location.rate=0.0442991876562487]:6.351058849666E-1)[&location="Northeast",location.rate=0.0442991876562487]:2.070150287617E-1)[&location="Northeast",location.rate=0.0442991876562487]:2.042860181819E-1,(((66[&location="North",location.rate=0.0442991876562487]:2.154724413231E-1,((122[&location="Northeast",location.rate=0.0442991876562487]:2.866370309634E-1,(124[&location="Northeast",location.rate=0.0442991876562487]:2.789709942871E-2,123[&location="Northeast",location.rate=0.0442991876562487]:3.062933986583E-2)[&location="Northeast",location.rate=0.0442991876562487]:2.560076910976E-1)[&location="Northeast",location.rate=0.0442991876562487]:3.952506993128E-1,67[&location="North",location.rate=0.0442991876562487]:1.806151799356E-1)[&location="Northeast",location.rate=0.0442991876562487]:3.485726138752E-2)[&location="Northeast",location.rate=0.0442991876562487]:1.650120878297E-2,((138[&location="Northeast",location.rate=0.0442991876562487]:2.398585543714E-1,136[&location="Northeast",location.rate=0.0442991876562487]:1.083517050562E-1)[&location="Northeast",location.rate=0.0442991876562487]:5.329350656833E-1,135[&location="Northeast",location.rate=0.0442991876562487]:5.727936200547E-1)[&location="Northeast",location.rate=0.0442991876562487]:1.344111536901E0)[&location="Northeast",location.rate=0.0442991876562487]:3.454254882612E-2,((120[&location="Northeast",location.rate=0.0442991876562487]:1.434286938706E0,126[&location="Northeast",location.rate=0.0442991876562487]:7.444748270213E-1)[&location="Northeast",location.rate=0.0442991876562487]:5.137124766482E-1,119[&location="Northeast",location.rate=0.0442991876562487]:2.043889826313E0)[&location="Northeast",location.rate=0.0442991876562487]:2.555030849477E-1)[&location="Northeast",location.rate=0.0442991876562487]:3.852013214451E-1)[&location="Northeast",location.rate=0.0442991876562487]:2.340790409388E-1,32[&location="Northeast",location.rate=0.0442991876562487]:8.650544669226E-4)[&location="Northeast",location.rate=0.0442991876562487]:5.034712704566E-2)[&location="Northeast",location.rate=0.0442991876562487]:1.0323847531E-1)[&location="Northeast"];
tree STATE_1120000 [&joint=-66.39257315639877,lnP=-66.39257315639877] = [&R] (((((((127[&location="Centre-West",location.rate=0.06891722089412543]:2.659574316126E0,(121[&location="Northeast",location.rate=0.06891722089412543]:2.156345097666E0,36[&location="Northeast",location.rate=0.06891722089412543]:7.689304287188E-2)[&location="Northeast",location.rate=0.06891722089412543]:6.213332804856E-2)[&location="Northeast",location.rate=0.06891722089412543]:1.396562466986E-2,(((51[&location="Northeast",location.rate=0.06891722089412543]:4.21577111246E-1,(((41[&location="Northeast",location.rate=0.06891722089412543]:3.017825678878E-1,(48[&location="Northeast",location.rate=0.06891722089412543]:1.492587052493E-1,42[&location="Northeast",location.rate=0.06891722089412543]:1.110073391291E-1)[&location="Northeast",location.rate=0.06891722089412543]:1.962397096329E-1)[&location="Northeast",location.rate=0.06891722089412543]:2.02613837257E-2,46[&location="Northeast",location.rate=0.06891722089412543]:3.766887603565E-1)[&location="Northeast",location.rate=0.06891722089412543]:5.165092565004E-2,43[&location="Northeast",location.rate=0.06891722089412543]:4.283396860065E-1)[&location="Northeast",location.rate=0.06891722089412543]:2.055982961101E-2)[&location="Northeast",location.rate=0.06891722089412543]:3.549778472448E-2,(((49[&location="Northeast",location.rate=0.06891722089412543]:3.297064894016E-1,50[&location="Northeast",location.rate=0.06891722089412543]:3.297064894016E-1)[&location="Northeast",location.rate=0.06891722089412543]:1.031823014652E-1,(44[&location="Northeast",location.rate=0.06891722089412543]:9.935806342054E-3,47[&location="Northeast",location.rate=0.06891722089412543]:1.540028721631E-2)[&location="Northeast",location.rate=0.06891722089412543]:4.502753888962E-1)[&location="Northeast",location.rate=0.06891722089412543]:9.035425765762E-3,45[&location="Northeast",location.rate=0.06891722089412543]:4.665143805669E-1)[&location="Northeast",location.rate=0.06891722089412543]:9.686198463752E-3)[&location="Northeast",location.rate=0.06891722089412543]:2.886214089977E-1,(((65[&location="Centre-West",location.rate=0.06891722089412543]:2.417307989983E-1,(62[&location="Centre-West",location.rate=0.06891722089412543]:2.860541163233E-1,(64[&location="Centre-West",location.rate=0.06891722089412543]:1.571843117348E-1,60[&location="Centre-West",location.rate=0.06891722089412543]:6.499380228114E-3)[&location="Centre-West",location.rate=0.06891722089412543]:8.777391417745E-2)[&location="Centre-West",location.rate=0.06891722089412543]:1.474575045927E-1)[&location="Centre-West",location.rate=0.06891722089412543]:9.488072318883E-2,(63[&location="Centre-West",location.rate=0.06891722089412543]:2.236137612963E-1,61[&location="Centre-West",location.rate=0.06891722089412543]:2.647096517074E-1)[&location="Centre-West",location.rate=0.06891722089412543]:2.636826923975E-1)[&location="Centre-West",location.rate=0.06891722089412543]:9.497925299762E-1,(128[&location="North",location.rate=0.06891722089412543]:1.230456575156E0,(((131[&location="North",location.rate=0.06891722089412543]:4.119653727654E-1,(129[&location="North",location.rate=0.06891722089412543]:1.807287698146E-1,(130[&location="North",location.rate=0.06891722089412543]:1.165906123995E-1,132[&location="North",location.rate=0.06891722089412543]:1.193303384268E-1)[&location="North",location.rate=0.06891722089412543]:6.413815741516E-2)[&location="North",location.rate=0.06891722089412543]:2.284968769234E-1)[&location="North",location.rate=0.06891722089412543]:2.099471398274E-1,118[&location="Northeast",location.rate=0.06891722089412543]:7.561590879353E-1)[&location="North",location.rate=0.06891722089412543]:2.339763624317E-2,69[&location="North",location.rate=0.06891722089412543]:7.905156282882E-1)[&location="North",location.rate=0.06891722089412543]:5.906258783745E-1)[&location="Centre-West",location.rate=0.06891722089412543]:1.08002271528E-1)[&location="Centre-West",location.rate=0.06891722089412543]:1.997593536359E-1)[&location="Northeast",location.rate=0.06891722089412543]:9.696557609262E-2)[&location="Northeast",location.rate=0.06891722089412543]:2.438521239852E-2,35[&location="Northeast",location.rate=0.06891722089412543]:1.308018655231E-1)[&location="Northeast",location.rate=0.06891722089412543]:2.940052889199E-1,(38[&location="Northeast",location.rate=0.06891722089412543]:7.733708383189E-1,((((((((89[&location="Northeast",location.rate=0.06891722089412543]:2.436500049081E-1,88[&location="Northeast",location.rate=0.06891722089412543]:2.299513747711E-1)[&location="Northeast",location.rate=0.06891722089412543]:4.499617709661E-1,(((92[&location="Northeast",location.rate=0.06891722089412543]:1.380788954915E-1,(91[&location="Northeast",location.rate=0.06891722089412543]:6.595343085818E-2,90[&location="Northeast",location.rate=0.06891722089412543]:6.595343085818E-2)[&location="Northeast",location.rate=0.06891722089412543]:7.212546463334E-2)[&location="Northeast",location.rate=0.06891722089412543]:1.611314273727E-1,(86[&location="Northeast",location.rate=0.06891722089412543]:5.609489634003E-2,(83[&location="Northeast",location.rate=0.06891722089412543]:3.75802521188E-2,(85[&location="Northeast",location.rate=0.06891722089412543]:3.306760453419E-2,(93[&location="Northeast",location.rate=0.06891722089412543]:4.356183895692E-2,84[&location="Northeast",location.rate=0.06891722089412543]:2.986320881991E-2)[&location="Northeast",location.rate=0.06891722089412543]:3.204395714281E-3)[&location="Northeast",location.rate=0.06891722089412543]:4.512647584607E-3)[&location="Northeast",location.rate=0.06891722089412543]:1.851464422123E-2)[&location="Northeast",location.rate=0.06891722089412543]:2.294167963872E-1)[&location="Northeast",location.rate=0.06891722089412543]:2.441959655086E-2,87[&location="Northeast",location.rate=0.06891722089412543]:3.099312892781E-1)[&location="Northeast",location.rate=0.06891722089412543]:3.699818564591E-1)[&location="Northeast",location.rate=0.06891722089412543]:9.068603018552E-1,((3[&location="RJ",location.rate=0.06891722089412543]:5.248394635238E-1,18[&location="RJ",location.rate=0.06891722089412543]:6.399079566744E-1)[&location="RJ",location.rate=0.06891722089412543]:1.669416504477E-1,((10[&location="RJ",location.rate=0.06891722089412543]:2.734349109103E-1,15[&location="RJ",location.rate=0.06891722089412543]:3.117910752938E-1)[&location="RJ",location.rate=0.06891722089412543]:3.603172828446E-1,6[&location="RJ",location.rate=0.06891722089412543]:6.173138375906E-1)[&location="RJ",location.rate=0.06891722089412543]:1.265220709014E-1)[&location="RJ",location.rate=0.06891722089412543]:3.552663062237E-1)[&location="RJ",location.rate=0.06891722089412543]:2.469462675294E-1,(((((108[&location="RJ",location.rate=0.06891722089412543]:5.937820524463E-1,(107[&location="RJ",location.rate=0.06891722089412543]:4.007315907382E-1,(114[&location="RJ",location.rate=0.06891722089412543]:1.703079888162E-1,109[&location="RJ",location.rate=0.06891722089412543]:2.497600436107E-1)[&location="RJ",location.rate=0.06891722089412543]:1.701496293193E-1)[&location="RJ",location.rate=0.06891722089412543]:1.957901877355E-1)[&location="RJ",location.rate=0.06891722089412543]:1.709744854388E-1,(115[&location="RJ",location.rate=0.06891722089412543]:6.586517669189E-1,(13[&location="RJ",location.rate=0.06891722089412543]:5.336447433024E-1,19[&location="RJ",location.rate=0.06891722089412543]:5.720009076861E-1)[&location="RJ",location.rate=0.06891722089412543]:2.071988044383E-1)[&location="RJ",location.rate=0.06891722089412543]:4.857052439092E-2)[&location="RJ",location.rate=0.06891722089412543]:1.988703775752E-1,((116[&location="RJ",location.rate=0.06891722089412543]:5.029257484246E-1,((139[&location="RJ",location.rate=0.06891722089412543]:5.262803368566E-1,(111[&location="RJ",location.rate=0.06891722089412543]:3.36626462129E-1,106[&location="RJ",location.rate=0.06891722089412543]:3.201881059646E-1)[&location="RJ",location.rate=0.06891722089412543]:1.431140897425E-2)[&location="RJ",location.rate=0.06891722089412543]:5.26072361043E-2,104[&location="RJ",location.rate=0.06891722089412543]:3.871067510431E-1)[&location="RJ",location.rate=0.06891722089412543]:1.760929699843E-1)[&location="RJ",location.rate=0.06891722089412543]:1.442175557457E-1,(148[&location="RJ",location.rate=0.06891722089412543]:2.764814160887E-1,143[&location="RJ",location.rate=0.06891722089412543]:2.737416900614E-1)[&location="RJ",location.rate=0.06891722089412543]:4.090180524652E-1)[&location="RJ",location.rate=0.06891722089412543]:2.589493647147E-1)[&location="RJ",location.rate=0.06891722089412543]:9.459205934975E-2,((113[&location="RJ",location.rate=0.06891722089412543]:6.738992789066E-1,((((4[&location="RJ",location.rate=0.06891722089412543]:1.698918926382E-1,30[&location="RJ",location.rate=0.06891722089412543]:3.424946323642E-1)[&location="RJ",location.rate=0.06891722089412543]:1.823599952076E-1,(112[&location="RJ",location.rate=0.06891722089412543]:3.57069736416E-1,14[&location="RJ",location.rate=0.06891722089412543]:3.57069736416E-1)[&location="RJ",location.rate=0.06891722089412543]:5.2716398005E-2)[&location="RJ",location.rate=0.06891722089412543]:1.285238336568E-1,9[&location="RJ",location.rate=0.06891722089412543]:5.300907899957E-1)[&location="RJ",location.rate=0.06891722089412543]:1.328194443696E-1,117[&location="RJ",location.rate=0.06891722089412543]:6.73869138475E-1)[&location="RJ",location.rate=0.06891722089412543]:2.769866459136E-3)[&location="RJ",location.rate=0.06891722089412543]:6.302915287174E-2,(105[&location="RJ",location.rate=0.06891722089412543]:5.131434282618E-1,110[&location="RJ",location.rate=0.06891722089412543]:5.350612364809E-1)[&location="RJ",location.rate=0.06891722089412543]:1.963877432427E-1)[&location="RJ",location.rate=0.06891722089412543]:3.459480772783E-1)[&location="RJ",location.rate=0.06891722089412543]:1.141088034781E-1,(((((11[&location="RJ",location.rate=0.06891722089412543]:4.985977988249E-1,140[&location="RJ",location.rate=0.06891722089412543]:4.794197166332E-1)[&location="RJ",location.rate=0.06891722089412543]:1.859632176892E-1,((20[&location="RJ",location.rate=0.06891722089412543]:4.863613805236E-1,25[&location="RJ",location.rate=0.06891722089412543]:5.055394627154E-1)[&location="RJ",location.rate=0.06891722089412543]:1.304908899854E-1,23[&location="RJ",location.rate=0.06891722089412543]:6.250714485911E-1)[&location="RJ",location.rate=0.06891722089412543]:1.444210747722E-1)[&location="RJ",location.rate=0.06891722089412543]:2.812297444551E-1,(24[&location="RJ",location.rate=0.06891722089412543]:8.369530528419E-1,((28[&location="RJ",location.rate=0.06891722089412543]:5.349144717296E-1,(21[&location="RJ",location.rate=0.06891722089412543]:4.897709670735E-1,17[&location="RJ",location.rate=0.06891722089412543]:4.596339807721E-1)[&location="RJ",location.rate=0.06891722089412543]:2.048597040966E-2)[&location="RJ",location.rate=0.06891722089412543]:2.989865399432E-1,1[&location="RJ",location.rate=0.06891722089412543]:4.759964180987E-2)[&location="RJ",location.rate=0.06891722089412543]:8.531493223793E-3)[&location="RJ",location.rate=0.06891722089412543]:2.247281190862E-1)[&location="RJ",location.rate=0.06891722089412543]:1.208563223528E-1,102[&location="RJ",location.rate=0.06891722089412543]:2.089365866447E-2)[&location="RJ",location.rate=0.06891722089412543]:5.928915267906E-2,(142[&location="RJ",location.rate=0.06891722089412543]:7.751708589455E-1,(144[&location="RJ",location.rate=0.06891722089412543]:5.112655176504E-1,(141[&location="RJ",location.rate=0.06891722089412543]:3.934716015708E-1,145[&location="RJ",location.rate=0.06891722089412543]:3.962113275984E-1)[&location="RJ",location.rate=0.06891722089412543]:1.20533642107E-1)[&location="RJ",location.rate=0.06891722089412543]:2.584258892401E-1)[&location="RJ",location.rate=0.06891722089412543]:5.515872948638E-1)[&location="RJ",location.rate=0.06891722089412543]:4.282989845166E-2)[&location="RJ",location.rate=0.06891722089412543]:1.737207039568E-1)[&location="RJ",location.rate=0.06891722089412543]:4.712464639019E-1,101[&location="RJ",location.rate=0.06891722089412543]:7.625004255989E-1)[&location="RJ",location.rate=0.06891722089412543]:6.029574070495E-1,(94[&location="RJ",location.rate=0.06891722089412543]:3.587007235085E-1,((((7[&location="RJ",location.rate=0.06891722089412543]:9.173591147395E-2,8[&location="RJ",location.rate=0.06891722089412543]:9.173591147395E-2)[&location="RJ",location.rate=0.06891722089412543]:4.452936029718E-1,26[&location="RJ",location.rate=0.06891722089412543]:6.438788295143E-1)[&location="RJ",location.rate=0.06891722089412543]:1.604925518757E-1,((22[&location="RJ",location.rate=0.06891722089412543]:3.882919991243E-1,27[&location="RJ",location.rate=0.06891722089412543]:4.047303552887E-1)[&location="RJ",location.rate=0.06891722089412543]:2.755887066393E-1,31[&location="RJ",location.rate=0.06891722089412543]:7.186752263117E-1)[&location="RJ",location.rate=0.06891722089412543]:1.295317715167E-1)[&location="RJ",location.rate=0.06891722089412543]:2.599847138566E-1,2[&location="RJ",location.rate=0.06891722089412543]:8.807944514109E-1)[&location="RJ",location.rate=0.06891722089412543]:1.379987266184E0)[&location="RJ",location.rate=0.06891722089412543]:8.823775888921E-2)[&location="RJ",location.rate=0.06891722089412543]:8.309774279326E-2,((146[&location="RJ",location.rate=0.06891722089412543]:5.619656802313E-1,(16[&location="RJ",location.rate=0.06891722089412543]:2.471124134866E0,39[&location="RJ",location.rate=0.06891722089412543]:3.856312087491E-1)[&location="RJ",location.rate=0.06891722089412543]:5.611589224724E-2)[&location="RJ",location.rate=0.06891722089412543]:5.080491585337E-3,(40[&location="RJ",location.rate=0.06891722089412543]:3.040952931687E-1,147[&location="RJ",location.rate=0.06891722089412543]:3.614723423491E-1)[&location="RJ",location.rate=0.06891722089412543]:1.42732299413E-1)[&location="RJ",location.rate=0.06891722089412543]:2.856382386625E-2)[&location="RJ",location.rate=0.06891722089412543]:3.943643517678E-2,(((100[&location="RJ",location.rate=0.06891722089412543]:3.194096451389E-1,95[&location="RJ",location.rate=0.06891722089412543]:4.041090986909E-1)[&location="RJ",location.rate=0.06891722089412543]:1.700894068107E-1,((96[&location="RJ",location.rate=0.06891722089412543]:3.956130865845E-1,99[&location="RJ",location.rate=0.06891722089412543]:4.311322122674E-1)[&location="RJ",location.rate=0.06891722089412543]:5.775295392648E-2,98[&location="RJ",location.rate=0.06891722089412543]:4.670272426966E-1)[&location="RJ",location.rate=0.06891722089412543]:9.624230105632E-2)[&location="RJ",location.rate=0.06891722089412543]:1.356708638226E-2,97[&location="RJ",location.rate=0.06891722089412543]:3.773830782227E-1)[&location="RJ",location.rate=0.06891722089412543]:6.640652203583E-2)[&location="RJ",location.rate=0.06891722089412543]:3.268489976232E-1)[&location="Northeast",location.rate=0.06891722089412543]:2.538017626396E-1)[&location="Northeast",location.rate=0.06891722089412543]:3.571906839717E-1,((((52[&location="Northeast",location.rate=0.06891722089412543]:6.106104442692E-1,(((12[&location="RJ",location.rate=0.06891722089412543]:1.599485382447E-1,5[&location="RJ",location.rate=0.06891722089412543]:1.215923738612E-1)[&location="RJ",location.rate=0.06891722089412543]:1.84013483906E-1,29[&location="RJ",location.rate=0.06891722089412543]:4.508113372192E-1)[&location="RJ",location.rate=0.06891722089412543]:8.522918715166E-2,103[&location="RJ",location.rate=0.06891722089412543]:3.031638120421E-1)[&location="RJ",location.rate=0.06891722089412543]:1.971740366788E0)[&location="Northeast",location.rate=0.06891722089412543]:1.119481456792E-1,(53[&location="Northeast",location.rate=0.06891722089412543]:6.079514991503E-1,(((134[&location="Northeast",location.rate=0.06891722089412543]:2.537644139863E-1,137[&location="Northeast",location.rate=0.06891722089412543]:3.249972906985E-1)[&location="Northeast",location.rate=0.06891722089412543]:3.069453158509E-1,133[&location="Northeast",location.rate=0.06891722089412543]:5.908467161384E-1)[&location="Northeast",location.rate=0.06891722089412543]:7.564347311084E-1,(((((81[&location="North",location.rate=0.06891722089412543]:1.330767526759E-1,80[&location="North",location.rate=0.06891722089412543]:1.330767526759E-1)[&location="North",location.rate=0.06891722089412543]:4.616194611526E-1,77[&location="North",location.rate=0.06891722089412543]:6.385318302668E-1)[&location="North",location.rate=0.06891722089412543]:5.500764567176E-2,(((72[&location="North",location.rate=0.06891722089412543]:5.021677081555E-3,78[&location="North",location.rate=0.06891722089412543]:2.693948530087E-2)[&location="North",location.rate=0.06891722089412543]:2.311022323965E-1,82[&location="North",location.rate=0.06891722089412543]:2.662608957795E-1)[&location="North",location.rate=0.06891722089412543]:1.334899624543E-1,79[&location="North",location.rate=0.06891722089412543]:3.915316801517E-1)[&location="North",location.rate=0.06891722089412543]:2.663913574308E-1)[&location="North",location.rate=0.06891722089412543]:8.185726133006E-3,(71[&location="North",location.rate=0.06891722089412543]:4.986870145105E-1,73[&location="North",location.rate=0.06891722089412543]:5.671801651954E-1)[&location="North",location.rate=0.06891722089412543]:1.400244889309E-1)[&location="North",location.rate=0.06891722089412543]:2.13648124852E-1,(75[&location="North",location.rate=0.06891722089412543]:8.323913350681E-1,(76[&location="North",location.rate=0.06891722089412543]:5.115904541455E-1,(70[&location="North",location.rate=0.06891722089412543]:4.602385460356E-1,74[&location="North",location.rate=0.06891722089412543]:4.985947104191E-1)[&location="North",location.rate=0.06891722089412543]:1.299574372644E-2)[&location="North",location.rate=0.06891722089412543]:3.208008809226E-1)[&location="North",location.rate=0.06891722089412543]:8.846144391027E-2)[&location="North",location.rate=0.06891722089412543]:3.908122299124E-1)[&location="Northeast",location.rate=0.06891722089412543]:4.274954887167E-2)[&location="Northeast",location.rate=0.06891722089412543]:1.064103694868E-1)[&location="Northeast",location.rate=0.06891722089412543]:4.507634657424E-1,125[&location="Northeast",location.rate=0.06891722089412543]:9.547428207183E-1)[&location="Northeast",location.rate=0.06891722089412543]:1.833796168219E-1,(68[&location="North",location.rate=0.06891722089412543]:6.158957414192E-1,((56[&location="Northeast",location.rate=0.06891722089412543]:2.873330828337E-1,55[&location="Northeast",location.rate=0.06891722089412543]:2.873330828337E-1)[&location="Northeast",location.rate=0.06891722089412543]:7.969197151819E-2,((58[&location="Northeast",location.rate=0.06891722089412543]:3.356820090478E-1,((54[&location="Northeast",location.rate=0.06891722089412543]:1.56071050787E-1,57[&location="Northeast",location.rate=0.06891722089412543]:1.970546573444E-1)[&location="Northeast",location.rate=0.06891722089412543]:9.86963409373E-2,59[&location="Northeast",location.rate=0.06891722089412543]:2.930187578445E-1)[&location="Northeast",location.rate=0.06891722089412543]:2.353756814318E-2)[&location="Northeast",location.rate=0.06891722089412543]:4.130215853884E-2,37[&location="Northeast",location.rate=0.06891722089412543]:3.961098506468E-1)[&location="Northeast",location.rate=0.06891722089412543]:1.736329113694E-2)[&location="Northeast",location.rate=0.06891722089412543]:2.898542936247E-1)[&location="Northeast",location.rate=0.06891722089412543]:3.555600294543E-1)[&location="Northeast",location.rate=0.06891722089412543]:3.582627053135E-1)[&location="Northeast",location.rate=0.06891722089412543]:1.166455420519E-1,((34[&location="Northeast",location.rate=0.06891722089412543]:1.169367958273E-2,(66[&location="North",location.rate=0.06891722089412543]:3.942169325182E-1,((67[&location="North",location.rate=0.06891722089412543]:8.659980083424E-2,((122[&location="Northeast",location.rate=0.06891722089412543]:2.391000812428E-1,124[&location="Northeast",location.rate=0.06891722089412543]:2.363678408057E-1)[&location="Northeast",location.rate=0.06891722089412543]:3.043902646066E-3,123[&location="Northeast",location.rate=0.06891722089412543]:2.421439838889E-1)[&location="Northeast",location.rate=0.06891722089412543]:3.45728367286E-1)[&location="Northeast",location.rate=0.06891722089412543]:3.779420999454E-2,((120[&location="Northeast",location.rate=0.06891722089412543]:8.545893366476E-1,(119[&location="Northeast",location.rate=0.06891722089412543]:7.817437524135E-1,((138[&location="Northeast",location.rate=0.06891722089412543]:2.505195504645E-1,136[&location="Northeast",location.rate=0.06891722089412543]:1.190127011493E-1)[&location="Northeast",location.rate=0.06891722089412543]:2.953629324609E-1,135[&location="Northeast",location.rate=0.06891722089412543]:3.458824829254E-1)[&location="Northeast",location.rate=0.06891722089412543]:8.791606400873E-2)[&location="Northeast",location.rate=0.06891722089412543]:1.687359951929E-1)[&location="Northeast",location.rate=0.06891722089412543]:8.20781003719E-1,126[&location="Northeast",location.rate=0.06891722089412543]:9.855582286817E-1)[&location="Northeast",location.rate=0.06891722089412543]:3.860099718321E-1)[&location="Northeast",location.rate=0.06891722089412543]:2.698229216894E-1)[&location="Northeast",location.rate=0.06891722089412543]:4.804904456946E-1)[&location="Northeast",location.rate=0.06891722089412543]:2.033233237273E-2,32[&location="Northeast",location.rate=0.06891722089412543]:1.010820373637E-2)[&location="Northeast",location.rate=0.06891722089412543]:3.603669881077E-3)[&location="Northeast",location.rate=0.06891722089412543]:4.440841209784E-2,33[&location="Northeast",location.rate=0.06891722089412543]:6.359973777E-2)[&location="Northeast"];
tree STATE_1122000 [&joint=-64.97206577648024,lnP=-64.97206577648024] = [&R] (((((38[&location="Northeast",location.rate=0.0517564107029433]:8.07083316836E-1,(((((94[&location="RJ",location.rate=0.0517564107029433]:2.64620490465E-1,100[&location="RJ",location.rate=0.0517564107029433]:2.64620490465E-1)[&location="RJ",location.rate=0.0517564107029433]:1.875708133256E-1,95[&location="RJ",location.rate=0.0517564107029433]:5.368907573427E-1)[&location="RJ",location.rate=0.0517564107029433]:1.750752453546E-1,98[&location="RJ",location.rate=0.0517564107029433]:7.010370409486E-1)[&location="RJ",location.rate=0.0517564107029433]:3.795231004377E-2,(99[&location="RJ",location.rate=0.0517564107029433]:5.782259986745E-1,96[&location="RJ",location.rate=0.0517564107029433]:5.427068729916E-1)[&location="RJ",location.rate=0.0517564107029433]:1.826212758151E-1)[&location="RJ",location.rate=0.0517564107029433]:1.220871511961E-1,((147[&location="RJ",location.rate=0.0517564107029433]:6.016709190535E-1,((101[&location="RJ",location.rate=0.0517564107029433]:9.459406008706E-1,(((((((92[&location="Northeast",location.rate=0.0517564107029433]:3.682164866559E-2,(91[&location="Northeast",location.rate=0.0517564107029433]:1.589825477411E-2,90[&location="Northeast",location.rate=0.0517564107029433]:1.589825477411E-2)[&location="Northeast",location.rate=0.0517564107029433]:2.092339389148E-2)[&location="Northeast",location.rate=0.0517564107029433]:8.69306488163E-2,87[&location="Northeast",location.rate=0.0517564107029433]:1.100536673449E-1)[&location="Northeast",location.rate=0.0517564107029433]:4.074831710993E-3,((83[&location="Northeast",location.rate=0.0517564107029433]:3.925524100488E-2,((85[&location="Northeast",location.rate=0.0517564107029433]:5.481060308049E-3,84[&location="Northeast",location.rate=0.0517564107029433]:5.481060308049E-3)[&location="Northeast",location.rate=0.0517564107029433]:1.883060200436E-2,86[&location="Northeast",location.rate=0.0517564107029433]:2.431166231241E-2)[&location="Northeast",location.rate=0.0517564107029433]:1.494357869247E-2)[&location="Northeast",location.rate=0.0517564107029433]:4.495433471323E-2,93[&location="Northeast",location.rate=0.0517564107029433]:9.790820585513E-2)[&location="Northeast",location.rate=0.0517564107029433]:2.991892333775E-2)[&location="Northeast",location.rate=0.0517564107029433]:6.687530090248E-1,(89[&location="Northeast",location.rate=0.0517564107029433]:5.252433323354E-2,88[&location="Northeast",location.rate=0.0517564107029433]:3.882570309652E-2)[&location="Northeast",location.rate=0.0517564107029433]:7.440558049842E-1)[&location="Northeast",location.rate=0.0517564107029433]:4.733304604966E-1,3[&location="RJ",location.rate=0.0517564107029433]:7.164859411801E-1)[&location="RJ",location.rate=0.0517564107029433]:1.312846380347E-2,((18[&location="RJ",location.rate=0.0517564107029433]:4.290385429273E-1,6[&location="RJ",location.rate=0.0517564107029433]:3.660248442972E-1)[&location="RJ",location.rate=0.0517564107029433]:1.592198567609E-1,(10[&location="RJ",location.rate=0.0517564107029433]:3.04694392222E-1,15[&location="RJ",location.rate=0.0517564107029433]:3.430505566054E-1)[&location="RJ",location.rate=0.0517564107029433]:2.369886650005E-1)[&location="RJ",location.rate=0.0517564107029433]:2.564244984459E-1)[&location="RJ",location.rate=0.0517564107029433]:9.055173178135E-1,(((102[&location="RJ",location.rate=0.0517564107029433]:5.078268100477E-2,(((20[&location="RJ",location.rate=0.0517564107029433]:3.689499292317E-1,25[&location="RJ",location.rate=0.0517564107029433]:3.881280114234E-1)[&location="RJ",location.rate=0.0517564107029433]:1.256899710175E-1,23[&location="RJ",location.rate=0.0517564107029433]:5.028590783312E-1)[&location="RJ",location.rate=0.0517564107029433]:1.73835106876E-1,(11[&location="RJ",location.rate=0.0517564107029433]:5.235091769104E-1,140[&location="RJ",location.rate=0.0517564107029433]:5.043310947187E-1)[&location="RJ",location.rate=0.0517564107029433]:6.82535014476E-2)[&location="RJ",location.rate=0.0517564107029433]:5.247734273043E-1)[&location="RJ",location.rate=0.0517564107029433]:1.596439498129E-1,(24[&location="RJ",location.rate=0.0517564107029433]:9.266529561371E-1,((28[&location="RJ",location.rate=0.0517564107029433]:6.202111264525E-1,21[&location="RJ",location.rate=0.0517564107029433]:5.955535922061E-1)[&location="RJ",location.rate=0.0517564107029433]:2.815170090748E-1,1[&location="RJ",location.rate=0.0517564107029433]:1.154267656644E-1)[&location="RJ",location.rate=0.0517564107029433]:3.040427266445E-2)[&location="RJ",location.rate=0.0517564107029433]:4.454175102969E-1)[&location="RJ",location.rate=0.0517564107029433]:2.634136231015E-1,(((((109[&location="RJ",location.rate=0.0517564107029433]:5.884006054599E-1,((108[&location="RJ",location.rate=0.0517564107029433]:1.819207787514E-1,107[&location="RJ",location.rate=0.0517564107029433]:1.846605047788E-1)[&location="RJ",location.rate=0.0517564107029433]:2.628455444938E-1,(114[&location="RJ",location.rate=0.0517564107029433]:3.008509932984E-2,104[&location="RJ",location.rate=0.0517564107029433]:9.035907193262E-2)[&location="RJ",location.rate=0.0517564107029433]:3.571469773399E-1)[&location="RJ",location.rate=0.0517564107029433]:1.217164739956E-1)[&location="RJ",location.rate=0.0517564107029433]:1.111861354457E-1,((19[&location="RJ",location.rate=0.0517564107029433]:4.266842175016E-1,13[&location="RJ",location.rate=0.0517564107029433]:3.883280531179E-1)[&location="RJ",location.rate=0.0517564107029433]:2.658151467256E-1,115[&location="RJ",location.rate=0.0517564107029433]:5.719514190217E-1)[&location="RJ",location.rate=0.0517564107029433]:4.818326708943E-2)[&location="RJ",location.rate=0.0517564107029433]:1.634663165674E-1,((116[&location="RJ",location.rate=0.0517564107029433]:4.086018693396E-1,(139[&location="RJ",location.rate=0.0517564107029433]:6.343781387683E-1,(106[&location="RJ",location.rate=0.0517564107029433]:7.469140152196E-2,111[&location="RJ",location.rate=0.0517564107029433]:9.112975768633E-2)[&location="RJ",location.rate=0.0517564107029433]:3.679059153286E-1)[&location="RJ",location.rate=0.0517564107029433]:2.627852509177E-2)[&location="RJ",location.rate=0.0517564107029433]:8.286218705954E-2,(148[&location="RJ",location.rate=0.0517564107029433]:3.025503054235E-1,143[&location="RJ",location.rate=0.0517564107029433]:2.998105793961E-1)[&location="RJ",location.rate=0.0517564107029433]:2.272699153593E-1)[&location="RJ",location.rate=0.0517564107029433]:2.921369462794E-1)[&location="RJ",location.rate=0.0517564107029433]:6.958714494865E-2,((117[&location="RJ",location.rate=0.0517564107029433]:6.300754365756E-1,(110[&location="RJ",location.rate=0.0517564107029433]:5.393673748022E-1,105[&location="RJ",location.rate=0.0517564107029433]:5.174495665831E-1)[&location="RJ",location.rate=0.0517564107029433]:8.248888369114E-2)[&location="RJ",location.rate=0.0517564107029433]:6.867020476381E-2,(113[&location="RJ",location.rate=0.0517564107029433]:5.491377950487E-1,(112[&location="RJ",location.rate=0.0517564107029433]:5.163752360195E-1,((30[&location="RJ",location.rate=0.0517564107029433]:2.170004039798E-1,4[&location="RJ",location.rate=0.0517564107029433]:4.43976642538E-2)[&location="RJ",location.rate=0.0517564107029433]:4.097417989721E-1,((17[&location="RJ",location.rate=0.0517564107029433]:1.884911067796E-1,14[&location="RJ",location.rate=0.0517564107029433]:1.50134942396E-1)[&location="RJ",location.rate=0.0517564107029433]:2.557886590177E-1,9[&location="RJ",location.rate=0.0517564107029433]:3.977044233315E-1)[&location="RJ",location.rate=0.0517564107029433]:1.057501083875E-1)[&location="RJ",location.rate=0.0517564107029433]:4.701526218468E-3)[&location="RJ",location.rate=0.0517564107029433]:3.276255902915E-2)[&location="RJ",location.rate=0.0517564107029433]:1.468681202632E-1)[&location="RJ",location.rate=0.0517564107029433]:2.393740131372E-1)[&location="RJ",location.rate=0.0517564107029433]:5.408481488871E-1,(((141[&location="RJ",location.rate=0.0517564107029433]:2.064919031804E-1,145[&location="RJ",location.rate=0.0517564107029433]:2.09231629208E-1)[&location="RJ",location.rate=0.0517564107029433]:4.943713433403E-2,144[&location="RJ",location.rate=0.0517564107029433]:2.531893114871E-1)[&location="RJ",location.rate=0.0517564107029433]:2.214039894505E-1,142[&location="RJ",location.rate=0.0517564107029433]:4.800727529925E-1)[&location="RJ",location.rate=0.0517564107029433]:1.16875806407E0)[&location="RJ",location.rate=0.0517564107029433]:7.158477932253E-2)[&location="RJ",location.rate=0.0517564107029433]:1.640311949053E-1)[&location="RJ",location.rate=0.0517564107029433]:3.135486041011E-1)[&location="RJ",location.rate=0.0517564107029433]:4.390545261736E-1,((31[&location="RJ",location.rate=0.0517564107029433]:6.989387077175E-1,(((7[&location="RJ",location.rate=0.0517564107029433]:1.251910617214E-1,8[&location="RJ",location.rate=0.0517564107029433]:1.251910617214E-1)[&location="RJ",location.rate=0.0517564107029433]:2.859044712898E-1,26[&location="RJ",location.rate=0.0517564107029433]:5.179448480797E-1)[&location="RJ",location.rate=0.0517564107029433]:1.12356708977E-1,(22[&location="RJ",location.rate=0.0517564107029433]:3.258042557068E-1,27[&location="RJ",location.rate=0.0517564107029433]:3.422426118712E-1)[&location="RJ",location.rate=0.0517564107029433]:2.935383972403E-1)[&location="RJ",location.rate=0.0517564107029433]:2.480153422234E-2)[&location="RJ",location.rate=0.0517564107029433]:2.259082463799E-1,2[&location="RJ",location.rate=0.0517564107029433]:6.974496938233E-1)[&location="RJ",location.rate=0.0517564107029433]:1.671107077057E0)[&location="RJ",location.rate=0.0517564107029433]:1.324629018227E-1)[&location="RJ",location.rate=0.0517564107029433]:1.353012325152E-1,((39[&location="RJ",location.rate=0.0517564107029433]:5.429687947777E-1,97[&location="RJ",location.rate=0.0517564107029433]:4.719305434115E-1)[&location="RJ",location.rate=0.0517564107029433]:1.061217181331E-1,(146[&location="RJ",location.rate=0.0517564107029433]:6.37664309518E-1,(16[&location="RJ",location.rate=0.0517564107029433]:2.599366835664E0,40[&location="RJ",location.rate=0.0517564107029433]:5.13873909547E-1)[&location="RJ",location.rate=0.0517564107029433]:3.571820736002E-3)[&location="RJ",location.rate=0.0517564107029433]:1.316447826277E-1)[&location="RJ",location.rate=0.0517564107029433]:3.050458947767E-2)[&location="RJ",location.rate=0.0517564107029433]:5.306609925375E-2)[&location="RJ",location.rate=0.0517564107029433]:1.427281261229E-1)[&location="Northeast",location.rate=0.0517564107029433]:5.454465084094E-1,(((((65[&location="Centre-West",location.rate=0.0517564107029433]:3.605253666226E-1,(64[&location="Centre-West",location.rate=0.0517564107029433]:4.507727980239E-1,(62[&location="Centre-West",location.rate=0.0517564107029433]:3.871332296395E-1,60[&location="Centre-West",location.rate=0.0517564107029433]:1.953524077218E-1)[&location="Centre-West",location.rate=0.0517564107029433]:1.047354587954E-1)[&location="Centre-West",location.rate=0.0517564107029433]:6.043750010543E-2)[&location="Centre-West",location.rate=0.0517564107029433]:4.26445110281E-1,(61[&location="Centre-West",location.rate=0.0517564107029433]:2.528774473071E-1,63[&location="Centre-West",location.rate=0.0517564107029433]:2.11781556896E-1)[&location="Centre-West",location.rate=0.0517564107029433]:7.258738515142E-1)[&location="Centre-West",location.rate=0.0517564107029433]:7.37732397875E-1,(128[&location="North",location.rate=0.0517564107029433]:1.383338367068E0,((130[&location="North",location.rate=0.0517564107029433]:3.762132224805E-1,((129[&location="North",location.rate=0.0517564107029433]:1.780115021241E-1,132[&location="North",location.rate=0.0517564107029433]:1.807512281515E-1)[&location="North",location.rate=0.0517564107029433]:4.510801909353E-2,131[&location="North",location.rate=0.0517564107029433]:2.25859247245E-1)[&location="North",location.rate=0.0517564107029433]:1.530937012628E-1)[&location="North",location.rate=0.0517564107029433]:1.15118083792E-1,(69[&location="North",location.rate=0.0517564107029433]:4.818373639639E-1,118[&location="Northeast",location.rate=0.0517564107029433]:4.708784598543E-1)[&location="Northeast",location.rate=0.0517564107029433]:1.574391477881E-1)[&location="Northeast",location.rate=0.0517564107029433]:8.947467868232E-1)[&location="Northeast",location.rate=0.0517564107029433]:1.934193022308E-1)[&location="Northeast",location.rate=0.0517564107029433]:1.19560364678E-1,(45[&location="Northeast",location.rate=0.0517564107029433]:7.052501612553E-1,(((49[&location="Northeast",location.rate=0.0517564107029433]:4.25306360566E-1,50[&location="Northeast",location.rate=0.0517564107029433]:4.25306360566E-1)[&location="Northeast",location.rate=0.0517564107029433]:1.847318453134E-1,(51[&location="Northeast",location.rate=0.0517564107029433]:6.088515795277E-1,(47[&location="Northeast",location.rate=0.0517564107029433]:2.491069441851E-2,44[&location="Northeast",location.rate=0.0517564107029433]:1.944621354426E-2)[&location="Northeast",location.rate=0.0517564107029433]:6.112632894807E-1)[&location="Northeast",location.rate=0.0517564107029433]:6.651107225964E-3)[&location="Northeast",location.rate=0.0517564107029433]:1.515181638054E-2,(43[&location="Northeast",location.rate=0.0517564107029433]:5.597095372326E-1,(46[&location="Northeast",location.rate=0.0517564107029433]:4.442205762809E-1,((42[&location="Northeast",location.rate=0.0517564107029433]:2.338255797117E-1,48[&location="Northeast",location.rate=0.0517564107029433]:2.720769458319E-1)[&location="Northeast",location.rate=0.0517564107029433]:3.817541623383E-2,41[&location="Northeast",location.rate=0.0517564107029433]:2.665365150713E-1)[&location="Northeast",location.rate=0.0517564107029433]:1.230392524667E-1)[&location="Northeast",location.rate=0.0517564107029433]:1.154889609517E-1)[&location="Northeast",location.rate=0.0517564107029433]:9.826737027314E-2)[&location="Northeast",location.rate=0.0517564107029433]:5.546997506096E-2)[&location="Northeast",location.rate=0.0517564107029433]:2.176716604304E-1)[&location="Northeast",location.rate=0.0517564107029433]:3.944811842084E-2,((36[&location="Northeast",location.rate=0.0517564107029433]:3.93534072317E-2,(121[&location="Northeast",location.rate=0.0517564107029433]:1.969941279634E0,127[&location="Centre-West",location.rate=0.0517564107029433]:2.411037170045E0)[&location="Northeast",location.rate=0.0517564107029433]:1.488641823924E-1)[&location="Northeast",location.rate=0.0517564107029433]:1.354273715589E-1,35[&location="Northeast",location.rate=0.0517564107029433]:1.282054363248E-1)[&location="Northeast",location.rate=0.0517564107029433]:7.879359278537E-2)[&location="Northeast",location.rate=0.0517564107029433]:5.431653496198E-1)[&location="Northeast",location.rate=0.0517564107029433]:1.535396356869E-1,34[&location="Northeast",location.rate=0.0517564107029433]:4.069031578679E-2)[&location="Northeast",location.rate=0.0517564107029433]:2.116325903481E-2,33[&location="Northeast",location.rate=0.0517564107029433]:4.541521865722E-2)[&location="Northeast",location.rate=0.0517564107029433]:5.992426873967E-2,((32[&location="Northeast",location.rate=0.0517564107029433]:2.016298094629E-2,(((59[&location="Northeast",location.rate=0.0517564107029433]:4.045395974735E-1,((58[&location="Northeast",location.rate=0.0517564107029433]:2.332460407057E-1,(57[&location="Northeast",location.rate=0.0517564107029433]:1.859801661034E-1,(37[&location="Northeast",location.rate=0.0517564107029433]:2.016960173034E-1,54[&location="Northeast",location.rate=0.0517564107029433]:1.25193285063E-1)[&location="Northeast",location.rate=0.0517564107029433]:1.98032744831E-2)[&location="Northeast",location.rate=0.0517564107029433]:3.087243197932E-2)[&location="Northeast",location.rate=0.0517564107029433]:1.080769412741E-1,(55[&location="Northeast",location.rate=0.0517564107029433]:1.338943425505E-1,56[&location="Northeast",location.rate=0.0517564107029433]:1.338943425505E-1)[&location="Northeast",location.rate=0.0517564107029433]:1.801062350576E-1)[&location="Northeast",location.rate=0.0517564107029433]:8.234229855378E-2)[&location="Northeast",location.rate=0.0517564107029433]:2.274285503006E-1,68[&location="North",location.rate=0.0517564107029433]:5.827878199051E-1)[&location="Northeast",location.rate=0.0517564107029433]:2.755278281034E-1,(125[&location="Northeast",location.rate=0.0517564107029433]:8.096639334914E-1,((53[&location="Northeast",location.rate=0.0517564107029433]:8.754827381164E-1,(52[&location="Northeast",location.rate=0.0517564107029433]:8.371862894031E-1,(103[&location="RJ",location.rate=0.0517564107029433]:5.742857328931E-1,(29[&location="RJ",location.rate=0.0517564107029433]:4.992974768932E-1,(5[&location="RJ",location.rate=0.0517564107029433]:8.265361970254E-2,12[&location="RJ",location.rate=0.0517564107029433]:1.21009784086E-1)[&location="RJ",location.rate=0.0517564107029433]:2.714383777387E-1)[&location="RJ",location.rate=0.0517564107029433]:3.078649683287E-1)[&location="RJ",location.rate=0.0517564107029433]:1.927194291071E0)[&location="Northeast",location.rate=0.0517564107029433]:4.649317002459E-2)[&location="Northeast",location.rate=0.0517564107029433]:9.633369287428E-3,((137[&location="Northeast",location.rate=0.0517564107029433]:4.604703512552E-1,(133[&location="Northeast",location.rate=0.0517564107029433]:3.729264142206E-1,134[&location="Northeast",location.rate=0.0517564107029433]:3.427894279194E-1)[&location="Northeast",location.rate=0.0517564107029433]:4.64480466236E-2)[&location="Northeast",location.rate=0.0517564107029433]:1.166067914945E0,(((73[&location="North",location.rate=0.0517564107029433]:3.555219578746E-1,77[&location="North",location.rate=0.0517564107029433]:3.500425058199E-1)[&location="North",location.rate=0.0517564107029433]:2.506934706033E-1,((80[&location="North",location.rate=0.0517564107029433]:4.782012881961E-2,81[&location="North",location.rate=0.0517564107029433]:4.782012881961E-2)[&location="North",location.rate=0.0517564107029433]:3.969283486514E-1,(71[&location="North",location.rate=0.0517564107029433]:3.267306136717E-1,(82[&location="North",location.rate=0.0517564107029433]:3.555257235415E-1,((72[&location="North",location.rate=0.0517564107029433]:7.346415133981E-2,78[&location="North",location.rate=0.0517564107029433]:9.538195955912E-2)[&location="North",location.rate=0.0517564107029433]:2.246347237573E-1,79[&location="North",location.rate=0.0517564107029433]:3.200166833164E-1)[&location="North",location.rate=0.0517564107029433]:2.7289862143E-2)[&location="North",location.rate=0.0517564107029433]:6.821328486326E-3)[&location="North",location.rate=0.0517564107029433]:9.883978160757E-2)[&location="North",location.rate=0.0517564107029433]:1.121518825138E-1)[&location="North",location.rate=0.0517564107029433]:2.324715003349E-1,(((74[&location="North",location.rate=0.0517564107029433]:3.570511845247E-1,70[&location="North",location.rate=0.0517564107029433]:3.186950201413E-1)[&location="North",location.rate=0.0517564107029433]:3.378742591403E-2,76[&location="North",location.rate=0.0517564107029433]:3.908386104388E-1)[&location="North",location.rate=0.0517564107029433]:7.004049650737E-2,75[&location="North",location.rate=0.0517564107029433]:4.608791069461E-1)[&location="North",location.rate=0.0517564107029433]:3.778078218666E-1)[&location="North",location.rate=0.0517564107029433]:7.111390086208E-1)[&location="Northeast",location.rate=0.0517564107029433]:8.175322858235E-2)[&location="Northeast",location.rate=0.0517564107029433]:1.349303397489E-1)[&location="Northeast",location.rate=0.0517564107029433]:2.153183811838E-1)[&location="Northeast",location.rate=0.0517564107029433]:5.944994775593E-1)[&location="Northeast",location.rate=0.0517564107029433]:5.327863817308E-2,((((120[&location="Northeast",location.rate=0.0517564107029433]:5.003774074635E-1,119[&location="Northeast",location.rate=0.0517564107029433]:5.962678184224E-1)[&location="Northeast",location.rate=0.0517564107029433]:1.441718035252E0,((135[&location="Northeast",location.rate=0.0517564107029433]:8.34252021084E-1,(138[&location="Northeast",location.rate=0.0517564107029433]:6.191256109117E-1,136[&location="Northeast",location.rate=0.0517564107029433]:4.876187615965E-1)[&location="Northeast",location.rate=0.0517564107029433]:4.151264101723E-1)[&location="Northeast",location.rate=0.0517564107029433]:6.958328361049E-1,126[&location="Northeast",location.rate=0.0517564107029433]:1.092327540025E0)[&location="Northeast",location.rate=0.0517564107029433]:1.599557910062E-1)[&location="Northeast",location.rate=0.0517564107029433]:4.354002100218E-2,66[&location="North",location.rate=0.0517564107029433]:4.864916234795E-2)[&location="Northeast",location.rate=0.0517564107029433]:3.735871176729E-1,(67[&location="North",location.rate=0.0517564107029433]:2.716246978624E-1,(122[&location="Northeast",location.rate=0.0517564107029433]:3.578994742323E-1,(123[&location="Northeast",location.rate=0.0517564107029433]:8.913514144314E-2,124[&location="Northeast",location.rate=0.0517564107029433]:8.640290100601E-2)[&location="Northeast",location.rate=0.0517564107029433]:2.687643327892E-1)[&location="Northeast",location.rate=0.0517564107029433]:4.149977739708E-1)[&location="Northeast",location.rate=0.0517564107029433]:1.506115821584E-1)[&location="Northeast",location.rate=0.0517564107029433]:5.361368459477E-1)[&location="Northeast",location.rate=0.0517564107029433]:2.641841622281E-2)[&location="Northeast"];
tree STATE_1124000 [&joint=-60.996653140130846,lnP=-60.996653140130846] = [&R] (33[&location="Northeast",location.rate=0.07462625468103912]:1.689379886805E-1,((((((38[&location="Northeast",location.rate=0.07462625468103912]:8.400449705629E-1,((((94[&location="RJ",location.rate=0.07462625468103912]:2.524185254519E-1,100[&location="RJ",location.rate=0.07462625468103912]:2.524185254519E-1)[&location="RJ",location.rate=0.07462625468103912]:1.164998594492E-1,95[&location="RJ",location.rate=0.07462625468103912]:4.536178384531E-1)[&location="RJ",location.rate=0.07462625468103912]:1.249152204549E-1,((98[&location="RJ",location.rate=0.07462625468103912]:4.79148359331E-1,97[&location="RJ",location.rate=0.07462625468103912]:2.796948074185E-1)[&location="RJ",location.rate=0.07462625468103912]:5.669278269101E-2,(96[&location="RJ",location.rate=0.07462625468103912]:4.21698490997E-1,99[&location="RJ",location.rate=0.07462625468103912]:4.572176166798E-1)[&location="RJ",location.rate=0.07462625468103912]:1.004814488394E-1)[&location="RJ",location.rate=0.07462625468103912]:3.176295513734E-2)[&location="RJ",location.rate=0.07462625468103912]:5.572583652442E-2,((((39[&location="RJ",location.rate=0.07462625468103912]:3.236606677951E-1,(((((((10[&location="RJ",location.rate=0.07462625468103912]:2.952326629419E-1,15[&location="RJ",location.rate=0.07462625468103912]:3.335888273253E-1)[&location="RJ",location.rate=0.07462625468103912]:3.921654527723E-1,6[&location="RJ",location.rate=0.07462625468103912]:6.709597595498E-1)[&location="RJ",location.rate=0.07462625468103912]:1.146301019161E-1,(18[&location="RJ",location.rate=0.07462625468103912]:3.871208945899E-1,3[&location="RJ",location.rate=0.07462625468103912]:2.720524014393E-1)[&location="RJ",location.rate=0.07462625468103912]:4.614826655062E-1)[&location="RJ",location.rate=0.07462625468103912]:1.361699244361E-1,(((((83[&location="Northeast",location.rate=0.07462625468103912]:8.69248275624E-2,86[&location="Northeast",location.rate=0.07462625468103912]:8.69248275624E-2)[&location="Northeast",location.rate=0.07462625468103912]:6.835745299451E-3,85[&location="Northeast",location.rate=0.07462625468103912]:9.376057286185E-2)[&location="Northeast",location.rate=0.07462625468103912]:3.125794879253E-2,(84[&location="Northeast",location.rate=0.07462625468103912]:8.949516731513E-2,93[&location="Northeast",location.rate=0.07462625468103912]:1.031937974521E-1)[&location="Northeast",location.rate=0.07462625468103912]:3.552335433926E-2)[&location="Northeast",location.rate=0.07462625468103912]:3.011785294231E-2,(92[&location="Northeast",location.rate=0.07462625468103912]:6.404310311957E-2,(90[&location="Northeast",location.rate=0.07462625468103912]:5.729027771685E-2,91[&location="Northeast",location.rate=0.07462625468103912]:5.729027771685E-2)[&location="Northeast",location.rate=0.07462625468103912]:6.752825402715E-3)[&location="Northeast",location.rate=0.07462625468103912]:1.047919016141E-1)[&location="Northeast",location.rate=0.07462625468103912]:2.690672984559E-1,(87[&location="Northeast",location.rate=0.07462625468103912]:3.069174987228E-1,(88[&location="Northeast",location.rate=0.07462625468103912]:1.124785708416E-1,89[&location="Northeast",location.rate=0.07462625468103912]:1.261772009786E-1)[&location="Northeast",location.rate=0.07462625468103912]:1.944389278812E-1)[&location="Northeast",location.rate=0.07462625468103912]:1.172861743298E-1)[&location="Northeast",location.rate=0.07462625468103912]:9.852273457261E-1)[&location="RJ",location.rate=0.07462625468103912]:4.345385253955E-1,(((((9[&location="RJ",location.rate=0.07462625468103912]:7.560942109067E-1,((14[&location="RJ",location.rate=0.07462625468103912]:6.07569563611E-1,17[&location="RJ",location.rate=0.07462625468103912]:6.459257279947E-1)[&location="RJ",location.rate=0.07462625468103912]:1.082178915213E-1,((112[&location="RJ",location.rate=0.07462625468103912]:5.59793582657E-1,117[&location="RJ",location.rate=0.07462625468103912]:5.625333086846E-1)[&location="RJ",location.rate=0.07462625468103912]:1.448403015015E-1,(30[&location="RJ",location.rate=0.07462625468103912]:1.738553022411E-1,4[&location="RJ",location.rate=0.07462625468103912]:1.25256251505E-3)[&location="RJ",location.rate=0.07462625468103912]:6.458470750683E-1)[&location="RJ",location.rate=0.07462625468103912]:1.115357097378E-2)[&location="RJ",location.rate=0.07462625468103912]:4.852593385641E-2)[&location="RJ",location.rate=0.07462625468103912]:6.72161606404E-2,(105[&location="RJ",location.rate=0.07462625468103912]:6.829442979815E-1,110[&location="RJ",location.rate=0.07462625468103912]:7.048621062006E-1)[&location="RJ",location.rate=0.07462625468103912]:1.211879913739E-1)[&location="RJ",location.rate=0.07462625468103912]:1.821617636862E-2,113[&location="RJ",location.rate=0.07462625468103912]:8.497457259978E-1)[&location="RJ",location.rate=0.07462625468103912]:2.711694172284E-1,(((148[&location="RJ",location.rate=0.07462625468103912]:1.608879945964E-1,143[&location="RJ",location.rate=0.07462625468103912]:1.58148268569E-1)[&location="RJ",location.rate=0.07462625468103912]:4.646143378851E-1,(116[&location="RJ",location.rate=0.07462625468103912]:2.880455183915E-1,((111[&location="RJ",location.rate=0.07462625468103912]:2.690347856803E-2,106[&location="RJ",location.rate=0.07462625468103912]:1.046512240366E-2)[&location="RJ",location.rate=0.07462625468103912]:2.983443495073E-1,139[&location="RJ",location.rate=0.07462625468103912]:5.005902938287E-1)[&location="RJ",location.rate=0.07462625468103912]:3.951001908327E-2)[&location="RJ",location.rate=0.07462625468103912]:2.991006497063E-1)[&location="RJ",location.rate=0.07462625468103912]:3.171861532798E-1,(((109[&location="RJ",location.rate=0.07462625468103912]:4.286876777467E-1,107[&location="RJ",location.rate=0.07462625468103912]:4.095095955549E-1)[&location="RJ",location.rate=0.07462625468103912]:3.730102762537E-1,(108[&location="RJ",location.rate=0.07462625468103912]:4.574537889391E-1,(104[&location="RJ",location.rate=0.07462625468103912]:9.270286957126E-2,114[&location="RJ",location.rate=0.07462625468103912]:3.242889696849E-2)[&location="RJ",location.rate=0.07462625468103912]:3.674906453952E-1)[&location="RJ",location.rate=0.07462625468103912]:3.223263568422E-1)[&location="RJ",location.rate=0.07462625468103912]:7.303196396903E-2,(115[&location="RJ",location.rate=0.07462625468103912]:4.814736663862E-1,(13[&location="RJ",location.rate=0.07462625468103912]:3.06300127409E-1,19[&location="RJ",location.rate=0.07462625468103912]:3.446562917927E-1)[&location="RJ",location.rate=0.07462625468103912]:2.57365319799E-1)[&location="RJ",location.rate=0.07462625468103912]:3.138041967887E-1)[&location="RJ",location.rate=0.07462625468103912]:1.090544582027E-1)[&location="RJ",location.rate=0.07462625468103912]:1.343910410266E-1)[&location="RJ",location.rate=0.07462625468103912]:1.775556320233E-1,((((1[&location="RJ",location.rate=0.07462625468103912]:1.337365036104E-1,((21[&location="RJ",location.rate=0.07462625468103912]:6.990244513479E-1,28[&location="RJ",location.rate=0.07462625468103912]:7.236819855943E-1)[&location="RJ",location.rate=0.07462625468103912]:1.926870011748E-1,24[&location="RJ",location.rate=0.07462625468103912]:9.108895347145E-1)[&location="RJ",location.rate=0.07462625468103912]:3.668886704166E-3)[&location="RJ",location.rate=0.07462625468103912]:2.352101206832E-1,(((25[&location="RJ",location.rate=0.07462625468103912]:4.801516404631E-1,20[&location="RJ",location.rate=0.07462625468103912]:4.609735582714E-1)[&location="RJ",location.rate=0.07462625468103912]:1.744472579779E-2,23[&location="RJ",location.rate=0.07462625468103912]:4.866374621512E-1)[&location="RJ",location.rate=0.07462625468103912]:1.302033422513E-1,(11[&location="RJ",location.rate=0.07462625468103912]:3.240440294179E-1,140[&location="RJ",location.rate=0.07462625468103912]:3.048659472262E-1)[&location="RJ",location.rate=0.07462625468103912]:2.078652681354E-1)[&location="RJ",location.rate=0.07462625468103912]:5.219688335897E-1)[&location="RJ",location.rate=0.07462625468103912]:6.223576618802E-2,102[&location="RJ",location.rate=0.07462625468103912]:5.036047267349E-2)[&location="RJ",location.rate=0.07462625468103912]:3.770071181297E-2,(142[&location="RJ",location.rate=0.07462625468103912]:2.720894844403E-1,(144[&location="RJ",location.rate=0.07462625468103912]:2.008902100053E-1,(141[&location="RJ",location.rate=0.07462625468103912]:1.640436901927E-1,145[&location="RJ",location.rate=0.07462625468103912]:1.667834162203E-1)[&location="RJ",location.rate=0.07462625468103912]:3.95862458399E-2)[&location="RJ",location.rate=0.07462625468103912]:6.571982238008E-2)[&location="RJ",location.rate=0.07462625468103912]:1.062547042512E0)[&location="RJ",location.rate=0.07462625468103912]:1.364369880234E-1)[&location="RJ",location.rate=0.07462625468103912]:8.248507029456E-2)[&location="RJ",location.rate=0.07462625468103912]:5.1221877033E-1,101[&location="RJ",location.rate=0.07462625468103912]:8.137225610794E-1)[&location="RJ",location.rate=0.07462625468103912]:4.292193287203E-1,40[&location="RJ",location.rate=0.07462625468103912]:2.69777730806E-1)[&location="RJ",location.rate=0.07462625468103912]:5.388293698905E-2)[&location="RJ",location.rate=0.07462625468103912]:4.562215564028E-2,(146[&location="RJ",location.rate=0.07462625468103912]:4.598310487908E-1,147[&location="RJ",location.rate=0.07462625468103912]:3.969895187362E-1)[&location="RJ",location.rate=0.07462625468103912]:2.967035387943E-2)[&location="RJ",location.rate=0.07462625468103912]:1.759971267672E-2,16[&location="RJ",location.rate=0.07462625468103912]:2.472375462229E0)[&location="RJ",location.rate=0.07462625468103912]:3.693014262854E-2,((31[&location="RJ",location.rate=0.07462625468103912]:6.953812640034E-1,2[&location="RJ",location.rate=0.07462625468103912]:4.679840037293E-1)[&location="RJ",location.rate=0.07462625468103912]:4.258636517118E-1,((22[&location="RJ",location.rate=0.07462625468103912]:5.244907828564E-1,27[&location="RJ",location.rate=0.07462625468103912]:5.409291390208E-1)[&location="RJ",location.rate=0.07462625468103912]:3.898866203516E-1,((7[&location="RJ",location.rate=0.07462625468103912]:2.998907122643E-1,8[&location="RJ",location.rate=0.07462625468103912]:2.998907122643E-1)[&location="RJ",location.rate=0.07462625468103912]:3.879258902439E-1,26[&location="RJ",location.rate=0.07462625468103912]:7.946659175767E-1)[&location="RJ",location.rate=0.07462625468103912]:1.306703897409E-1)[&location="RJ",location.rate=0.07462625468103912]:1.520729919592E-1)[&location="RJ",location.rate=0.07462625468103912]:1.486690826129E0)[&location="RJ",location.rate=0.07462625468103912]:7.110195439684E-2)[&location="RJ",location.rate=0.07462625468103912]:4.134363483545E-1)[&location="Northeast",location.rate=0.07462625468103912]:3.375700617732E-1,((((118[&location="Northeast",location.rate=0.07462625468103912]:1.282179523207E0,(69[&location="North",location.rate=0.07462625468103912]:1.271366918433E0,((129[&location="North",location.rate=0.07462625468103912]:1.497482515424E-1,(130[&location="North",location.rate=0.07462625468103912]:5.039501419752E-2,131[&location="North",location.rate=0.07462625468103912]:5.313474022488E-2)[&location="North",location.rate=0.07462625468103912]:9.935323734489E-2)[&location="North",location.rate=0.07462625468103912]:8.202915100512E-2,132[&location="North",location.rate=0.07462625468103912]:2.345171285749E-1)[&location="North",location.rate=0.07462625468103912]:8.916443104057E-1)[&location="North",location.rate=0.07462625468103912]:2.177150888418E-2)[&location="Northeast",location.rate=0.07462625468103912]:4.971672792953E-1,((((62[&location="Centre-West",location.rate=0.07462625468103912]:3.816094459922E-1,(60[&location="Centre-West",location.rate=0.07462625468103912]:1.749246388654E-1,(65[&location="Centre-West",location.rate=0.07462625468103912]:1.597700244077E-1,64[&location="Centre-West",location.rate=0.07462625468103912]:3.104549559144E-1)[&location="Centre-West",location.rate=0.07462625468103912]:1.515461445774E-2)[&location="Centre-West",location.rate=0.07462625468103912]:1.490398520906E-2)[&location="Centre-West",location.rate=0.07462625468103912]:3.144224162844E-1,(63[&location="Centre-West",location.rate=0.07462625468103912]:7.758048155737E-2,61[&location="Centre-West",location.rate=0.07462625468103912]:1.186763719684E-1)[&location="Centre-West",location.rate=0.07462625468103912]:5.773554903082E-1)[&location="Centre-West",location.rate=0.07462625468103912]:6.703567997268E-1,128[&location="North",location.rate=0.07462625468103912]:1.226662634606E0)[&location="North",location.rate=0.07462625468103912]:4.129104265124E-1,(((46[&location="Northeast",location.rate=0.07462625468103912]:5.404122868271E-1,((41[&location="Northeast",location.rate=0.07462625468103912]:3.627831194806E-1,(48[&location="Northeast",location.rate=0.07462625468103912]:3.495802765282E-1,42[&location="Northeast",location.rate=0.07462625468103912]:3.113289104079E-1)[&location="Northeast",location.rate=0.07462625468103912]:5.691868994694E-2)[&location="Northeast",location.rate=0.07462625468103912]:5.248812388806E-2,43[&location="Northeast",location.rate=0.07462625468103912]:4.699160521117E-1)[&location="Northeast",location.rate=0.07462625468103912]:7.049623471542E-2)[&location="Northeast",location.rate=0.07462625468103912]:1.029684268611E-1,(47[&location="Northeast",location.rate=0.07462625468103912]:5.185648177238E-1,((50[&location="Northeast",location.rate=0.07462625468103912]:4.192925441661E-1,49[&location="Northeast",location.rate=0.07462625468103912]:4.192925441661E-1)[&location="Northeast",location.rate=0.07462625468103912]:8.193075674719E-3,51[&location="Northeast",location.rate=0.07462625468103912]:4.329501007151E-1)[&location="Northeast",location.rate=0.07462625468103912]:5.829231263719E-2)[&location="Northeast",location.rate=0.07462625468103912]:1.248158959644E-1)[&location="Northeast",location.rate=0.07462625468103912]:9.363028396748E-2,(45[&location="Northeast",location.rate=0.07462625468103912]:5.270231747098E-1,44[&location="Northeast",location.rate=0.07462625468103912]:5.297554151469E-1)[&location="Northeast",location.rate=0.07462625468103912]:2.017911016346E-1)[&location="Northeast",location.rate=0.07462625468103912]:1.373625724828E-1)[&location="Northeast",location.rate=0.07462625468103912]:4.771398699566E-5)[&location="Northeast",location.rate=0.07462625468103912]:6.078466956853E-2,36[&location="Northeast",location.rate=0.07462625468103912]:2.18213663852E-1)[&location="Northeast",location.rate=0.07462625468103912]:1.265644436346E-2,((121[&location="Northeast",location.rate=0.07462625468103912]:2.04749752706E0,127[&location="Centre-West",location.rate=0.07462625468103912]:2.488593417471E0)[&location="Northeast",location.rate=0.07462625468103912]:1.159277765826E-1,35[&location="Northeast",location.rate=0.07462625468103912]:3.739790638273E-2)[&location="Northeast",location.rate=0.07462625468103912]:1.46896859367E-1)[&location="Northeast",location.rate=0.07462625468103912]:3.909548200709E-1)[&location="Northeast",location.rate=0.07462625468103912]:5.083741443802E-2,((66[&location="North",location.rate=0.07462625468103912]:2.039074137263E-1,(126[&location="Northeast",location.rate=0.07462625468103912]:1.151813304558E0,((120[&location="Northeast",location.rate=0.07462625468103912]:1.668067281485E0,119[&location="Northeast",location.rate=0.07462625468103912]:1.763957692444E0)[&location="Northeast",location.rate=0.07462625468103912]:3.495691720809E-2,(135[&location="Northeast",location.rate=0.07462625468103912]:1.344660803347E0,(138[&location="Northeast",location.rate=0.07462625468103912]:1.556183341972E-1,136[&location="Northeast",location.rate=0.07462625468103912]:2.411148488203E-2)[&location="Northeast",location.rate=0.07462625468103912]:1.38904246915E0)[&location="Northeast",location.rate=0.07462625468103912]:1.063086008249E-1)[&location="Northeast",location.rate=0.07462625468103912]:1.386012175497E-1)[&location="Northeast",location.rate=0.07462625468103912]:2.992682988537E-1)[&location="Northeast",location.rate=0.07462625468103912]:1.735150626547E-1,(67[&location="North",location.rate=0.07462625468103912]:2.111575168015E-1,(122[&location="Northeast",location.rate=0.07462625468103912]:3.476500543402E-1,(123[&location="Northeast",location.rate=0.07462625468103912]:4.382785325283E-2,124[&location="Northeast",location.rate=0.07462625468103912]:4.10956128157E-2)[&location="Northeast",location.rate=0.07462625468103912]:3.038222010874E-1)[&location="Northeast",location.rate=0.07462625468103912]:3.64780012802E-1)[&location="Northeast",location.rate=0.07462625468103912]:1.662649595794E-1)[&location="Northeast",location.rate=0.07462625468103912]:2.486645238776E-1)[&location="Northeast",location.rate=0.07462625468103912]:6.684105999704E-2,(((53[&location="Northeast",location.rate=0.07462625468103912]:7.15045514395E-1,(((((134[&location="Northeast",location.rate=0.07462625468103912]:6.604400760792E-2,137[&location="Northeast",location.rate=0.07462625468103912]:1.372768843201E-1)[&location="Northeast",location.rate=0.07462625468103912]:4.192128322168E-1,133[&location="Northeast",location.rate=0.07462625468103912]:5.153938261259E-1)[&location="Northeast",location.rate=0.07462625468103912]:7.441229430241E-1,52[&location="Northeast",location.rate=0.07462625468103912]:4.856339934931E-1)[&location="Northeast",location.rate=0.07462625468103912]:9.813785351124E-2,(((12[&location="RJ",location.rate=0.07462625468103912]:7.59636484518E-2,5[&location="RJ",location.rate=0.07462625468103912]:3.760748406834E-2)[&location="RJ",location.rate=0.07462625468103912]:2.123444266801E-1,29[&location="RJ",location.rate=0.07462625468103912]:3.951573902004E-1)[&location="RJ",location.rate=0.07462625468103912]:6.163343866926E-1,103[&location="RJ",location.rate=0.07462625468103912]:7.786150645643E-1)[&location="RJ",location.rate=0.07462625468103912]:1.469450517001E0)[&location="Northeast",location.rate=0.07462625468103912]:8.187741360726E-2,(((((78[&location="North",location.rate=0.07462625468103912]:2.679008598226E-1,72[&location="North",location.rate=0.07462625468103912]:2.459830516033E-1)[&location="North",location.rate=0.07462625468103912]:1.024190632882E-1,82[&location="North",location.rate=0.07462625468103912]:3.785391011928E-1)[&location="North",location.rate=0.07462625468103912]:4.370081689755E-2,(71[&location="North",location.rate=0.07462625468103912]:9.308089975935E-2,79[&location="North",location.rate=0.07462625468103912]:1.204781600334E-1)[&location="North",location.rate=0.07462625468103912]:2.935425799749E-1)[&location="North",location.rate=0.07462625468103912]:9.566325248007E-2,((77[&location="North",location.rate=0.07462625468103912]:2.241643224063E-1,73[&location="North",location.rate=0.07462625468103912]:2.296437744611E-1)[&location="North",location.rate=0.07462625468103912]:1.911146842442E-1,(80[&location="North",location.rate=0.07462625468103912]:7.421969917894E-2,81[&location="North",location.rate=0.07462625468103912]:7.421969917894E-2)[&location="North",location.rate=0.07462625468103912]:2.972236910332E-1)[&location="North",location.rate=0.07462625468103912]:1.300214241939E-1)[&location="North",location.rate=0.07462625468103912]:9.861329505609E-2,(75[&location="North",location.rate=0.07462625468103912]:5.473268792033E-1,(74[&location="North",location.rate=0.07462625468103912]:4.914862652704E-1,(76[&location="North",location.rate=0.07462625468103912]:4.546104504342E-1,70[&location="North",location.rate=0.07462625468103912]:4.162542860507E-1)[&location="North",location.rate=0.07462625468103912]:3.687581483627E-2)[&location="North",location.rate=0.07462625468103912]:5.584061393291E-2)[&location="North",location.rate=0.07462625468103912]:1.020662987519E-1)[&location="North",location.rate=0.07462625468103912]:7.545224199571E-1)[&location="Northeast",location.rate=0.07462625468103912]:5.759297509472E-2)[&location="Northeast",location.rate=0.07462625468103912]:4.498532493276E-1,125[&location="Northeast",location.rate=0.07462625468103912]:9.545162500614E-1)[&location="Northeast",location.rate=0.07462625468103912]:1.307582139148E-1,(68[&location="North",location.rate=0.07462625468103912]:4.912551137086E-1,(57[&location="Northeast",location.rate=0.07462625468103912]:3.675940403056E-1,(((58[&location="Northeast",location.rate=0.07462625468103912]:2.420062086881E-1,(54[&location="Northeast",location.rate=0.07462625468103912]:1.698715046534E-1,37[&location="Northeast",location.rate=0.07462625468103912]:2.463742368939E-1)[&location="Northeast",location.rate=0.07462625468103912]:1.475765485435E-2)[&location="Northeast",location.rate=0.07462625468103912]:6.823472283791E-2,(55[&location="Northeast",location.rate=0.07462625468103912]:1.877558596319E-1,56[&location="Northeast",location.rate=0.07462625468103912]:1.877558596319E-1)[&location="Northeast",location.rate=0.07462625468103912]:9.516266752241E-2)[&location="Northeast",location.rate=0.07462625468103912]:6.881573989283E-2,59[&location="Northeast",location.rate=0.07462625468103912]:3.599309883587E-1)[&location="Northeast",location.rate=0.07462625468103912]:4.930811509714E-3)[&location="Northeast",location.rate=0.07462625468103912]:1.755736417091E-1)[&location="Northeast",location.rate=0.07462625468103912]:4.273526836009E-1)[&location="Northeast",location.rate=0.07462625468103912]:3.220409007185E-1)[&location="Northeast",location.rate=0.07462625468103912]:1.707052969464E-1,34[&location="Northeast",location.rate=0.07462625468103912]:6.196585719218E-4)[&location="Northeast",location.rate=0.07462625468103912]:2.192071441262E-2,32[&location="Northeast",location.rate=0.07462625468103912]:6.225647654556E-4)[&location="Northeast",location.rate=0.07462625468103912]:1.628359718603E-1)[&location="Northeast"];
tree STATE_1126000 [&joint=-64.51913843055095,lnP=-64.51913843055095] = [&R] ((33[&location="Northeast",location.rate=0.09447834734462102]:5.356890601157E-3,((((66[&location="North",location.rate=0.09447834734462102]:5.187080885633E-1,(67[&location="North",location.rate=0.09447834734462102]:3.403161883328E-1,((123[&location="Northeast",location.rate=0.09447834734462102]:1.309491244383E-2,124[&location="Northeast",location.rate=0.09447834734462102]:1.03626720067E-2)[&location="Northeast",location.rate=0.09447834734462102]:2.42015965261E-1,122[&location="Northeast",location.rate=0.09447834734462102]:2.551108777049E-1)[&location="Northeast",location.rate=0.09447834734462102]:5.864778609686E-1)[&location="Northeast",location.rate=0.09447834734462102]:1.783919002305E-1)[&location="Northeast",location.rate=0.09447834734462102]:2.944899883333E-2,((126[&location="Northeast",location.rate=0.09447834734462102]:5.43592261856E-1,((138[&location="Northeast",location.rate=0.09447834734462102]:1.988798253962E-1,136[&location="Northeast",location.rate=0.09447834734462102]:6.737297608097E-2)[&location="Northeast",location.rate=0.09447834734462102]:6.172264204924E-1,135[&location="Northeast",location.rate=0.09447834734462102]:6.161062458885E-1)[&location="Northeast",location.rate=0.09447834734462102]:3.652433331318E-1)[&location="Northeast",location.rate=0.09447834734462102]:4.166103371289E-1,(119[&location="Northeast",location.rate=0.09447834734462102]:1.743796387723E0,120[&location="Northeast",location.rate=0.09447834734462102]:1.647905976764E0)[&location="Northeast",location.rate=0.09447834734462102]:2.108733905584E-3)[&location="Northeast",location.rate=0.09447834734462102]:8.351286780967E-1)[&location="Northeast",location.rate=0.09447834734462102]:3.207518844218E-1,(((((45[&location="Northeast",location.rate=0.09447834734462102]:6.163505182983E-1,(51[&location="Northeast",location.rate=0.09447834734462102]:5.316128649903E-1,(((44[&location="Northeast",location.rate=0.09447834734462102]:4.639978268627E-1,(49[&location="Northeast",location.rate=0.09447834734462102]:2.97937258652E-1,50[&location="Northeast",location.rate=0.09447834734462102]:2.97937258652E-1)[&location="Northeast",location.rate=0.09447834734462102]:1.387381638392E-1)[&location="Northeast",location.rate=0.09447834734462102]:2.076323963842E-2,((42[&location="Northeast",location.rate=0.09447834734462102]:1.578647711841E-1,(41[&location="Northeast",location.rate=0.09447834734462102]:1.487288686065E-1,48[&location="Northeast",location.rate=0.09447834734462102]:1.92444715601E-1)[&location="Northeast",location.rate=0.09447834734462102]:3.671421703341E-3)[&location="Northeast",location.rate=0.09447834734462102]:3.435713143743E-2,(46[&location="Northeast",location.rate=0.09447834734462102]:1.969386644602E-1,43[&location="Northeast",location.rate=0.09447834734462102]:1.969386644602E-1)[&location="Northeast",location.rate=0.09447834734462102]:4.446356603006E-2)[&location="Northeast",location.rate=0.09447834734462102]:2.488233168852E-1)[&location="Northeast",location.rate=0.09447834734462102]:5.218963426471E-3,47[&location="Northeast",location.rate=0.09447834734462102]:4.954445108019E-1)[&location="Northeast",location.rate=0.09447834734462102]:6.349075855995E-2)[&location="Northeast",location.rate=0.09447834734462102]:6.561197024784E-2)[&location="Northeast",location.rate=0.09447834734462102]:7.367042597302E-2,(((62[&location="Centre-West",location.rate=0.09447834734462102]:7.194510076782E-1,(65[&location="Centre-West",location.rate=0.09447834734462102]:1.507094122883E-1,(60[&location="Centre-West",location.rate=0.09447834734462102]:6.793696160443E-2,64[&location="Centre-West",location.rate=0.09447834734462102]:2.186218931111E-1)[&location="Centre-West",location.rate=0.09447834734462102]:8.277245068385E-2)[&location="Centre-West",location.rate=0.09447834734462102]:3.769607734722E-1)[&location="Centre-West",location.rate=0.09447834734462102]:1.892219720173E-1,(63[&location="Centre-West",location.rate=0.09447834734462102]:1.500191467871E-1,61[&location="Centre-West",location.rate=0.09447834734462102]:1.911150371981E-1)[&location="Centre-West",location.rate=0.09447834734462102]:7.175579424974E-1)[&location="Centre-West",location.rate=0.09447834734462102]:3.971145329064E-1,(128[&location="North",location.rate=0.09447834734462102]:1.089353809024E0,(((129[&location="North",location.rate=0.09447834734462102]:7.248711277835E-2,132[&location="North",location.rate=0.09447834734462102]:7.52268388057E-2)[&location="North",location.rate=0.09447834734462102]:2.035563560681E-1,(131[&location="North",location.rate=0.09447834734462102]:1.097228976019E-1,130[&location="North",location.rate=0.09447834734462102]:1.069831715745E-1)[&location="North",location.rate=0.09447834734462102]:1.690602972719E-1)[&location="North",location.rate=0.09447834734462102]:2.436406376232E-1,(118[&location="Northeast",location.rate=0.09447834734462102]:6.173451257679E-1,69[&location="North",location.rate=0.09447834734462102]:6.283040298776E-1)[&location="North",location.rate=0.09447834734462102]:3.932528207162E-2)[&location="North",location.rate=0.09447834734462102]:5.724094285817E-1)[&location="North",location.rate=0.09447834734462102]:7.670767618064E-2)[&location="North",location.rate=0.09447834734462102]:2.97355671358E-1)[&location="Northeast",location.rate=0.09447834734462102]:9.479072371571E-2,(35[&location="Northeast",location.rate=0.09447834734462102]:9.41964882578E-3,((127[&location="Centre-West",location.rate=0.09447834734462102]:1.780691755604E0,121[&location="Northeast",location.rate=0.09447834734462102]:1.339595865193E0)[&location="Northeast",location.rate=0.09447834734462102]:7.608193558822E-1,36[&location="Northeast",location.rate=0.09447834734462102]:2.096316628101E-2)[&location="Northeast",location.rate=0.09447834734462102]:3.503182501053E-2)[&location="Northeast",location.rate=0.09447834734462102]:2.002110816489E-2)[&location="Northeast",location.rate=0.09447834734462102]:3.62264388349E-1,(38[&location="Northeast",location.rate=0.09447834734462102]:5.535976573807E-1,(((((101[&location="RJ",location.rate=0.09447834734462102]:7.060491702059E-1,(((142[&location="RJ",location.rate=0.09447834734462102]:4.159460281256E-1,((145[&location="RJ",location.rate=0.09447834734462102]:1.150282905882E-1,144[&location="RJ",location.rate=0.09447834734462102]:1.095488385333E-1)[&location="RJ",location.rate=0.09447834734462102]:4.268223255489E-2,141[&location="RJ",location.rate=0.09447834734462102]:1.549707971155E-1)[&location="RJ",location.rate=0.09447834734462102]:2.582355049825E-1)[&location="RJ",location.rate=0.09447834734462102]:1.026214535961E0,(((((9[&location="RJ",location.rate=0.09447834734462102]:3.01438992306E-1,117[&location="RJ",location.rate=0.09447834734462102]:3.123978964157E-1)[&location="RJ",location.rate=0.09447834734462102]:1.433315801988E-1,(14[&location="RJ",location.rate=0.09447834734462102]:2.640475365491E-1,(4[&location="RJ",location.rate=0.09447834734462102]:3.766080551233E-2,30[&location="RJ",location.rate=0.09447834734462102]:2.102635452383E-1)[&location="RJ",location.rate=0.09447834734462102]:1.688524844615E-1)[&location="RJ",location.rate=0.09447834734462102]:1.889422140379E-1)[&location="RJ",location.rate=0.09447834734462102]:3.351737180964E-1,(105[&location="RJ",location.rate=0.09447834734462102]:4.869026399123E-1,(113[&location="RJ",location.rate=0.09447834734462102]:3.842827493294E-1,110[&location="RJ",location.rate=0.09447834734462102]:3.788032972746E-1)[&location="RJ",location.rate=0.09447834734462102]:1.300171508568E-1)[&location="RJ",location.rate=0.09447834734462102]:2.738635684972E-1)[&location="RJ",location.rate=0.09447834734462102]:2.103781306858E-1,((((115[&location="RJ",location.rate=0.09447834734462102]:5.802751082522E-1,(13[&location="RJ",location.rate=0.09447834734462102]:5.682985409636E-1,19[&location="RJ",location.rate=0.09447834734462102]:6.066547053473E-1)[&location="RJ",location.rate=0.09447834734462102]:9.416834811039E-2)[&location="RJ",location.rate=0.09447834734462102]:1.127734378475E-1,((109[&location="RJ",location.rate=0.09447834734462102]:5.370799307956E-1,(112[&location="RJ",location.rate=0.09447834734462102]:4.581639819784E-1,114[&location="RJ",location.rate=0.09447834734462102]:3.759722011566E-1)[&location="RJ",location.rate=0.09447834734462102]:8.165567484447E-2)[&location="RJ",location.rate=0.09447834734462102]:2.147314635914E-1,(107[&location="RJ",location.rate=0.09447834734462102]:4.436787494129E-1,108[&location="RJ",location.rate=0.09447834734462102]:4.409390233855E-1)[&location="RJ",location.rate=0.09447834734462102]:2.889545627823E-1)[&location="RJ",location.rate=0.09447834734462102]:2.068920650722E-2)[&location="RJ",location.rate=0.09447834734462102]:1.186576242642E-1,((((139[&location="RJ",location.rate=0.09447834734462102]:5.406642442597E-1,104[&location="RJ",location.rate=0.09447834734462102]:3.488834223419E-1)[&location="RJ",location.rate=0.09447834734462102]:6.177269465546E-5,106[&location="RJ",location.rate=0.09447834734462102]:3.489451950366E-1)[&location="RJ",location.rate=0.09447834734462102]:1.370757698874E-1,111[&location="RJ",location.rate=0.09447834734462102]:5.024593210884E-1)[&location="RJ",location.rate=0.09447834734462102]:1.858349463429E-1,(148[&location="RJ",location.rate=0.09447834734462102]:2.433759528174E-1,143[&location="RJ",location.rate=0.09447834734462102]:2.406362267901E-1)[&location="RJ",location.rate=0.09447834734462102]:4.065621502304E-1)[&location="RJ",location.rate=0.09447834734462102]:2.001242316997E-1)[&location="RJ",location.rate=0.09447834734462102]:4.076258211105E-2,116[&location="RJ",location.rate=0.09447834734462102]:8.524687524749E-1)[&location="RJ",location.rate=0.09447834734462102]:6.388106607241E-2)[&location="RJ",location.rate=0.09447834734462102]:2.412097593745E-1,(((((25[&location="RJ",location.rate=0.09447834734462102]:5.583016522232E-1,20[&location="RJ",location.rate=0.09447834734462102]:5.391235700315E-1)[&location="RJ",location.rate=0.09447834734462102]:1.636763948908E-1,23[&location="RJ",location.rate=0.09447834734462102]:7.110191430044E-1)[&location="RJ",location.rate=0.09447834734462102]:7.069905708352E-2,(140[&location="RJ",location.rate=0.09447834734462102]:2.390461837798E-1,11[&location="RJ",location.rate=0.09447834734462102]:2.582242659715E-1)[&location="RJ",location.rate=0.09447834734462102]:4.385624272672E-1)[&location="RJ",location.rate=0.09447834734462102]:3.069555850627E-1,(24[&location="RJ",location.rate=0.09447834734462102]:9.960632595564E-1,((28[&location="RJ",location.rate=0.09447834734462102]:7.757751507058E-1,(21[&location="RJ",location.rate=0.09447834734462102]:7.034717139971E-1,17[&location="RJ",location.rate=0.09447834734462102]:6.733347276957E-1)[&location="RJ",location.rate=0.09447834734462102]:4.764590246223E-2)[&location="RJ",location.rate=0.09447834734462102]:7.945592872065E-2,1[&location="RJ",location.rate=0.09447834734462102]:6.892970956348E-2)[&location="RJ",location.rate=0.09447834734462102]:1.463116321847E-1)[&location="RJ",location.rate=0.09447834734462102]:1.035694297038E-1)[&location="RJ",location.rate=0.09447834734462102]:6.303828793312E-2,102[&location="RJ",location.rate=0.09447834734462102]:1.027141577037E-3)[&location="RJ",location.rate=0.09447834734462102]:1.647516144271E-1)[&location="RJ",location.rate=0.09447834734462102]:2.980646561714E-2)[&location="RJ",location.rate=0.09447834734462102]:2.521744480036E-1,((((89[&location="Northeast",location.rate=0.09447834734462102]:1.825289052997E-1,88[&location="Northeast",location.rate=0.09447834734462102]:1.688302751627E-1)[&location="Northeast",location.rate=0.09447834734462102]:2.148623491578E-1,(((92[&location="Northeast",location.rate=0.09447834734462102]:9.159492395063E-2,(91[&location="Northeast",location.rate=0.09447834734462102]:6.527990260299E-2,90[&location="Northeast",location.rate=0.09447834734462102]:6.527990260299E-2)[&location="Northeast",location.rate=0.09447834734462102]:2.631502134764E-2)[&location="Northeast",location.rate=0.09447834734462102]:9.796868566861E-2,87[&location="Northeast",location.rate=0.09447834734462102]:1.758649794822E-1)[&location="Northeast",location.rate=0.09447834734462102]:4.282672614054E-2,((86[&location="Northeast",location.rate=0.09447834734462102]:6.178777838988E-2,85[&location="Northeast",location.rate=0.09447834734462102]:6.178777838988E-2)[&location="Northeast",location.rate=0.09447834734462102]:1.035909396571E-1,(83[&location="Northeast",location.rate=0.09447834734462102]:1.636293280179E-1,(93[&location="Northeast",location.rate=0.09447834734462102]:1.481228310538E-2,84[&location="Northeast",location.rate=0.09447834734462102]:1.113652968369E-3)[&location="Northeast",location.rate=0.09447834734462102]:1.625156750495E-1)[&location="Northeast",location.rate=0.09447834734462102]:1.749390029143E-3)[&location="Northeast",location.rate=0.09447834734462102]:5.331298757575E-2)[&location="Northeast",location.rate=0.09447834734462102]:1.650009186977E-1)[&location="Northeast",location.rate=0.09447834734462102]:7.749522257888E-1,3[&location="RJ",location.rate=0.09447834734462102]:6.189188227121E-1)[&location="RJ",location.rate=0.09447834734462102]:2.460856826995E-1,(6[&location="RJ",location.rate=0.09447834734462102]:7.209172347877E-1,((15[&location="RJ",location.rate=0.09447834734462102]:4.01510511146E-1,10[&location="RJ",location.rate=0.09447834734462102]:3.631543467626E-1)[&location="RJ",location.rate=0.09447834734462102]:3.576169890047E-1,18[&location="RJ",location.rate=0.09447834734462102]:7.67346678233E-1)[&location="RJ",location.rate=0.09447834734462102]:1.658425518482E-2)[&location="RJ",location.rate=0.09447834734462102]:1.961420651443E-1)[&location="RJ",location.rate=0.09447834734462102]:5.800154381859E-1)[&location="RJ",location.rate=0.09447834734462102]:2.63768952636E-1)[&location="RJ",location.rate=0.09447834734462102]:6.227968867761E-1,16[&location="RJ",location.rate=0.09447834734462102]:2.441174824106E0)[&location="RJ",location.rate=0.09447834734462102]:2.254179775659E-1,(39[&location="RJ",location.rate=0.09447834734462102]:4.429143624389E-1,((2[&location="RJ",location.rate=0.09447834734462102]:4.064027394418E-1,31[&location="RJ",location.rate=0.09447834734462102]:6.337999997159E-1)[&location="RJ",location.rate=0.09447834734462102]:3.527608397114E-1,(((7[&location="RJ",location.rate=0.09447834734462102]:3.771417349084E-1,8[&location="RJ",location.rate=0.09447834734462102]:3.771417349084E-1)[&location="RJ",location.rate=0.09447834734462102]:2.330285638816E-1,26[&location="RJ",location.rate=0.09447834734462102]:7.170196138586E-1)[&location="RJ",location.rate=0.09447834734462102]:1.072417079512E-1,(22[&location="RJ",location.rate=0.09447834734462102]:7.062536441073E-1,27[&location="RJ",location.rate=0.09447834734462102]:7.226920002717E-1)[&location="RJ",location.rate=0.09447834734462102]:1.070487735928E-1)[&location="RJ",location.rate=0.09447834734462102]:1.184639011791E-1)[&location="RJ",location.rate=0.09447834734462102]:1.640476586115E0)[&location="RJ",location.rate=0.09447834734462102]:1.381855131153E-1)[&location="RJ",location.rate=0.09447834734462102]:2.372316068581E-2,((40[&location="RJ",location.rate=0.09447834734462102]:5.052081472939E-1,147[&location="RJ",location.rate=0.09447834734462102]:5.625851964742E-1)[&location="RJ",location.rate=0.09447834734462102]:2.873403103672E-2,(97[&location="RJ",location.rate=0.09447834734462102]:4.224715090602E-1,146[&location="RJ",location.rate=0.09447834734462102]:6.137283396613E-1)[&location="RJ",location.rate=0.09447834734462102]:4.043241790422E-2)[&location="RJ",location.rate=0.09447834734462102]:7.088085790946E-2)[&location="RJ",location.rate=0.09447834734462102]:4.253910671446E-3,(98[&location="RJ",location.rate=0.09447834734462102]:7.159572685589E-1,((95[&location="RJ",location.rate=0.09447834734462102]:3.361516682435E-1,(100[&location="RJ",location.rate=0.09447834734462102]:1.555465966731E-1,94[&location="RJ",location.rate=0.09447834734462102]:1.555465966731E-1)[&location="RJ",location.rate=0.09447834734462102]:9.590561801838E-2)[&location="RJ",location.rate=0.09447834734462102]:3.326780630945E-1,(96[&location="RJ",location.rate=0.09447834734462102]:5.42791406309E-1,99[&location="RJ",location.rate=0.09447834734462102]:5.783105319918E-1)[&location="RJ",location.rate=0.09447834734462102]:1.014481610947E-1)[&location="RJ",location.rate=0.09447834734462102]:5.805649896957E-2)[&location="RJ",location.rate=0.09447834734462102]:2.153497889893E-2)[&location="RJ",location.rate=0.09447834734462102]:1.282672139828E-2)[&location="Northeast",location.rate=0.09447834734462102]:4.404729344745E-1)[&location="Northeast",location.rate=0.09447834734462102]:3.520935435796E-1,(((((133[&location="Northeast",location.rate=0.09447834734462102]:1.289579996458E0,(137[&location="Northeast",location.rate=0.09447834734462102]:2.596024530435E-1,134[&location="Northeast",location.rate=0.09447834734462102]:1.883695763313E-1)[&location="Northeast",location.rate=0.09447834734462102]:1.071073433825E0)[&location="Northeast",location.rate=0.09447834734462102]:2.131342815237E-1,53[&location="Northeast",location.rate=0.09447834734462102]:7.206347810134E-1)[&location="Northeast",location.rate=0.09447834734462102]:1.507720327256E-1,(((103[&location="RJ",location.rate=0.09447834734462102]:5.921494206044E-1,(29[&location="RJ",location.rate=0.09447834734462102]:5.698083744283E-1,(12[&location="RJ",location.rate=0.09447834734462102]:3.121663784586E-1,5[&location="RJ",location.rate=0.09447834734462102]:2.738102140751E-1)[&location="RJ",location.rate=0.09447834734462102]:1.507926809012E-1)[&location="RJ",location.rate=0.09447834734462102]:2.552177585049E-1)[&location="RJ",location.rate=0.09447834734462102]:1.708235398999E0,52[&location="Northeast",location.rate=0.09447834734462102]:6.360910850426E-1)[&location="Northeast",location.rate=0.09447834734462102]:1.809124939758E-1,((((79[&location="North",location.rate=0.09447834734462102]:3.968213367788E-1,82[&location="North",location.rate=0.09447834734462102]:4.050405148609E-1)[&location="North",location.rate=0.09447834734462102]:1.245342319688E-3,(72[&location="North",location.rate=0.09447834734462102]:1.122205478909E-1,78[&location="North",location.rate=0.09447834734462102]:1.341383561103E-1)[&location="North",location.rate=0.09447834734462102]:2.639283229882E-1)[&location="North",location.rate=0.09447834734462102]:4.197917405522E-2,(71[&location="North",location.rate=0.09447834734462102]:3.718453094233E-1,((81[&location="North",location.rate=0.09447834734462102]:1.545184157647E-1,80[&location="North",location.rate=0.09447834734462102]:1.545184157647E-1)[&location="North",location.rate=0.09447834734462102]:1.156300108361E-1,(73[&location="North",location.rate=0.09447834734462102]:2.514862084872E-1,77[&location="North",location.rate=0.09447834734462102]:2.460067564325E-1)[&location="North",location.rate=0.09447834734462102]:6.797728660679E-2)[&location="North",location.rate=0.09447834734462102]:1.208749650142E-1)[&location="North",location.rate=0.09447834734462102]:4.080328345636E-2)[&location="North",location.rate=0.09447834734462102]:2.392505124214E-1,(((76[&location="North",location.rate=0.09447834734462102]:2.668542634748E-1,70[&location="North",location.rate=0.09447834734462102]:2.284980990913E-1)[&location="North",location.rate=0.09447834734462102]:1.416414814452E-1,74[&location="North",location.rate=0.09447834734462102]:4.0849574492E-1)[&location="North",location.rate=0.09447834734462102]:2.797894650328E-2,75[&location="North",location.rate=0.09447834734462102]:4.364746914233E-1)[&location="North",location.rate=0.09447834734462102]:2.839175645626E-1)[&location="North",location.rate=0.09447834734462102]:8.348776603332E-1)[&location="Northeast",location.rate=0.09447834734462102]:6.2599956032E-2)[&location="Northeast",location.rate=0.09447834734462102]:4.60932694539E-1,125[&location="Northeast",location.rate=0.09447834734462102]:1.121956994617E0)[&location="Northeast",location.rate=0.09447834734462102]:1.898987094553E-1,(((((55[&location="Northeast",location.rate=0.09447834734462102]:2.733302549785E-1,37[&location="Northeast",location.rate=0.09447834734462102]:3.197783424103E-1)[&location="Northeast",location.rate=0.09447834734462102]:3.2119114488E-2,(54[&location="Northeast",location.rate=0.09447834734462102]:2.729673551235E-1,59[&location="Northeast",location.rate=0.09447834734462102]:3.112187212437E-1)[&location="Northeast",location.rate=0.09447834734462102]:2.427369534375E-3)[&location="Northeast",location.rate=0.09447834734462102]:2.917729439215E-2,(58[&location="Northeast",location.rate=0.09447834734462102]:3.1677384087E-1,56[&location="Northeast",location.rate=0.09447834734462102]:2.894514364983E-1)[&location="Northeast",location.rate=0.09447834734462102]:4.517522736039E-2)[&location="Northeast",location.rate=0.09447834734462102]:5.767521063038E-2,57[&location="Northeast",location.rate=0.09447834734462102]:4.032308362378E-1)[&location="Northeast",location.rate=0.09447834734462102]:6.351855590297E-1,68[&location="North",location.rate=0.09447834734462102]:9.865038269614E-1)[&location="Northeast",location.rate=0.09447834734462102]:1.58685210444E-1)[&location="Northeast",location.rate=0.09447834734462102]:1.463302892862E-1)[&location="Northeast",location.rate=0.09447834734462102]:1.25110282899E-1)[&location="Northeast",location.rate=0.09447834734462102]:1.345710647262E-2,34[&location="Northeast",location.rate=0.09447834734462102]:1.93523796609E-2)[&location="Northeast",location.rate=0.09447834734462102]:2.442867104632E-3)[&location="Northeast",location.rate=0.09447834734462102]:7.323497456379E-3,32[&location="Northeast",location.rate=0.09447834734462102]:7.200936002821E-3)[&location="Northeast"];
tree STATE_1128000 [&joint=-60.40800404182219,lnP=-60.40800404182219] = [&R] ((32[&location="Northeast",location.rate=0.07462029261951061]:4.652496377146E-2,(34[&location="Northeast",location.rate=0.07462029261951061]:4.120048275846E-2,((((119[&location="Northeast",location.rate=0.07462029261951061]:1.785146526884E0,((135[&location="Northeast",location.rate=0.07462029261951061]:2.880469967715E-1,(138[&location="Northeast",location.rate=0.07462029261951061]:1.6904367948E-1,136[&location="Northeast",location.rate=0.07462029261951061]:3.753683016484E-2)[&location="Northeast",location.rate=0.07462029261951061]:3.190033172915E-1)[&location="Northeast",location.rate=0.07462029261951061]:7.70830233738E-2,120[&location="Northeast",location.rate=0.07462029261951061]:6.171848146659E-1)[&location="Northeast",location.rate=0.07462029261951061]:1.072071301259E0)[&location="Northeast",location.rate=0.07462029261951061]:6.073557520639E-1,((122[&location="Northeast",location.rate=0.07462029261951061]:3.268932807784E-1,(124[&location="Northeast",location.rate=0.07462029261951061]:9.173400835738E-2,123[&location="Northeast",location.rate=0.07462029261951061]:9.446624879451E-2)[&location="Northeast",location.rate=0.07462029261951061]:2.324270319838E-1)[&location="Northeast",location.rate=0.07462029261951061]:5.249237276686E-1,67[&location="North",location.rate=0.07462029261951061]:3.505444581062E-1)[&location="Northeast",location.rate=0.07462029261951061]:9.08110851259E-3)[&location="Northeast",location.rate=0.07462029261951061]:1.126712048115E-1,(126[&location="Northeast",location.rate=0.07462029261951061]:1.668850846794E0,66[&location="North",location.rate=0.07462029261951061]:4.216766571089E-1)[&location="Northeast",location.rate=0.07462029261951061]:5.062011432143E-2)[&location="Northeast",location.rate=0.07462029261951061]:3.137586831847E-1,(((125[&location="Northeast",location.rate=0.07462029261951061]:9.82388006186E-1,(((((12[&location="RJ",location.rate=0.07462029261951061]:2.049187087832E-1,5[&location="RJ",location.rate=0.07462029261951061]:1.665625443998E-1)[&location="RJ",location.rate=0.07462029261951061]:3.002472752397E-1,29[&location="RJ",location.rate=0.07462029261951061]:6.120152990915E-1)[&location="RJ",location.rate=0.07462029261951061]:2.669488891096E-1,103[&location="RJ",location.rate=0.07462029261951061]:6.460874758723E-1)[&location="RJ",location.rate=0.07462029261951061]:1.737276281997E0,52[&location="Northeast",location.rate=0.07462029261951061]:7.190700233085E-1)[&location="Northeast",location.rate=0.07462029261951061]:5.629154501556E-2,((134[&location="Northeast",location.rate=0.07462029261951061]:6.937384096163E-1,(133[&location="Northeast",location.rate=0.07462029261951061]:3.993665012562E-1,137[&location="Northeast",location.rate=0.07462029261951061]:4.404623916673E-1)[&location="Northeast",location.rate=0.07462029261951061]:3.245088946612E-1)[&location="Northeast",location.rate=0.07462029261951061]:8.015036025611E-1,(53[&location="Northeast",location.rate=0.07462029261951061]:5.857748576443E-1,((75[&location="North",location.rate=0.07462029261951061]:7.097392989624E-1,((70[&location="North",location.rate=0.07462029261951061]:3.049382270513E-1,74[&location="North",location.rate=0.07462029261951061]:3.432943914347E-1)[&location="North",location.rate=0.07462029261951061]:6.561562289078E-2,76[&location="North",location.rate=0.07462029261951061]:4.089100143255E-1)[&location="North",location.rate=0.07462029261951061]:3.008292846368E-1)[&location="North",location.rate=0.07462029261951061]:3.595362553643E-2,((80[&location="North",location.rate=0.07462029261951061]:7.374035216295E-2,81[&location="North",location.rate=0.07462029261951061]:7.374035216295E-2)[&location="North",location.rate=0.07462029261951061]:2.332794457257E-1,(((79[&location="North",location.rate=0.07462029261951061]:1.269639163302E-1,82[&location="North",location.rate=0.07462029261951061]:1.351830944123E-1)[&location="North",location.rate=0.07462029261951061]:1.438328027392E-1,((78[&location="North",location.rate=0.07462029261951061]:6.317112833826E-2,72[&location="North",location.rate=0.07462029261951061]:4.125332011895E-2)[&location="North",location.rate=0.07462029261951061]:1.736069520489E-1,71[&location="North",location.rate=0.07462029261951061]:2.093808201131E-1)[&location="North",location.rate=0.07462029261951061]:3.401863868218E-2)[&location="North",location.rate=0.07462029261951061]:4.241724389631E-2,(73[&location="North",location.rate=0.07462029261951061]:3.493230930628E-1,77[&location="North",location.rate=0.07462029261951061]:3.438436410081E-1)[&location="North",location.rate=0.07462029261951061]:4.986760313671E-3)[&location="North",location.rate=0.07462029261951061]:2.025013005275E-3)[&location="North",location.rate=0.07462029261951061]:3.89358058117E-1)[&location="North",location.rate=0.07462029261951061]:5.865449917576E-1)[&location="Northeast",location.rate=0.07462029261951061]:1.575246438661E-1)[&location="Northeast",location.rate=0.07462029261951061]:2.386534550234E-2)[&location="Northeast",location.rate=0.07462029261951061]:4.256056728345E-1)[&location="Northeast",location.rate=0.07462029261951061]:3.172711807335E-1,((((54[&location="Northeast",location.rate=0.07462029261951061]:3.179422652052E-1,(56[&location="Northeast",location.rate=0.07462029261951061]:2.642712285401E-1,55[&location="Northeast",location.rate=0.07462029261951061]:2.642712285401E-1)[&location="Northeast",location.rate=0.07462029261951061]:8.372568147373E-2)[&location="Northeast",location.rate=0.07462029261951061]:1.84114676127E-2,((58[&location="Northeast",location.rate=0.07462029261951061]:2.428368604316E-1,37[&location="Northeast",location.rate=0.07462029261951061]:2.619625434917E-1)[&location="Northeast",location.rate=0.07462029261951061]:4.919539585995E-2,59[&location="Northeast",location.rate=0.07462029261951061]:2.729065732314E-1)[&location="Northeast",location.rate=0.07462029261951061]:1.016985257067E-1)[&location="Northeast",location.rate=0.07462029261951061]:3.930212182745E-2,57[&location="Northeast",location.rate=0.07462029261951061]:4.166394612027E-1)[&location="Northeast",location.rate=0.07462029261951061]:2.4095173342E-1,68[&location="North",location.rate=0.07462029261951061]:6.056786263167E-1)[&location="Northeast",location.rate=0.07462029261951061]:5.27313893936E-1)[&location="Northeast",location.rate=0.07462029261951061]:1.153584177883E-1,((38[&location="Northeast",location.rate=0.07462029261951061]:9.355547412196E-1,(((((((88[&location="Northeast",location.rate=0.07462029261951061]:1.057367833207E-2,89[&location="Northeast",location.rate=0.07462029261951061]:2.427230846909E-2)[&location="Northeast",location.rate=0.07462029261951061]:3.963731217475E-1,(((92[&location="Northeast",location.rate=0.07462029261951061]:1.908684317165E-1,(91[&location="Northeast",location.rate=0.07462029261951061]:4.533415048809E-2,90[&location="Northeast",location.rate=0.07462029261951061]:4.533415048809E-2)[&location="Northeast",location.rate=0.07462029261951061]:1.455342812284E-1)[&location="Northeast",location.rate=0.07462029261951061]:5.550074881503E-2,(((84[&location="Northeast",location.rate=0.07462029261951061]:1.301971993691E-1,93[&location="Northeast",location.rate=0.07462029261951061]:1.438958295061E-1)[&location="Northeast",location.rate=0.07462029261951061]:4.727417836264E-2,(83[&location="Northeast",location.rate=0.07462029261951061]:9.895425749914E-2,86[&location="Northeast",location.rate=0.07462029261951061]:9.895425749914E-2)[&location="Northeast",location.rate=0.07462029261951061]:7.851712023257E-2)[&location="Northeast",location.rate=0.07462029261951061]:3.119647532896E-2,85[&location="Northeast",location.rate=0.07462029261951061]:2.086678530607E-1)[&location="Northeast",location.rate=0.07462029261951061]:2.400269733384E-2)[&location="Northeast",location.rate=0.07462029261951061]:1.170915694501E-3,87[&location="Northeast",location.rate=0.07462029261951061]:2.33841466089E-1)[&location="Northeast",location.rate=0.07462029261951061]:1.731053339905E-1)[&location="Northeast",location.rate=0.07462029261951061]:1.11771523574E0,(((3[&location="RJ",location.rate=0.07462029261951061]:3.716100533723E-1,18[&location="RJ",location.rate=0.07462029261951061]:4.866785465229E-1)[&location="RJ",location.rate=0.07462029261951061]:3.874085228895E-2,6[&location="RJ",location.rate=0.07462029261951061]:4.624057001818E-1)[&location="RJ",location.rate=0.07462029261951061]:1.393330056169E-1,(15[&location="RJ",location.rate=0.07462029261951061]:3.91082185079E-1,10[&location="RJ",location.rate=0.07462029261951061]:3.527260206956E-1)[&location="RJ",location.rate=0.07462029261951061]:2.654510412675E-1)[&location="RJ",location.rate=0.07462029261951061]:4.352520971446E-1)[&location="Northeast",location.rate=0.07462029261951061]:3.919093758015E-1,(((((110[&location="RJ",location.rate=0.07462029261951061]:6.019031814655E-1,105[&location="RJ",location.rate=0.07462029261951061]:5.799853732464E-1)[&location="RJ",location.rate=0.07462029261951061]:1.594513601522E-1,(14[&location="RJ",location.rate=0.07462029261951061]:1.208802641556E-1,17[&location="RJ",location.rate=0.07462029261951061]:1.592364285393E-1)[&location="RJ",location.rate=0.07462029261951061]:6.459537295169E-1)[&location="RJ",location.rate=0.07462029261951061]:2.798624566504E-2,((113[&location="RJ",location.rate=0.07462029261951061]:6.706769510087E-1,((4[&location="RJ",location.rate=0.07462029261951061]:5.22255472662E-2,30[&location="RJ",location.rate=0.07462029261951061]:2.248282869922E-1)[&location="RJ",location.rate=0.07462029261951061]:4.618631489183E-1,9[&location="RJ",location.rate=0.07462029261951061]:5.634037646776E-1)[&location="RJ",location.rate=0.07462029261951061]:9.905400824909E-2)[&location="RJ",location.rate=0.07462029261951061]:3.678490944418E-2,117[&location="RJ",location.rate=0.07462029261951061]:7.102015864805E-1)[&location="RJ",location.rate=0.07462029261951061]:8.735837888456E-2)[&location="RJ",location.rate=0.07462029261951061]:2.368276089343E-1,(((116[&location="RJ",location.rate=0.07462029261951061]:6.483543390524E-1,((104[&location="RJ",location.rate=0.07462029261951061]:1.301131396471E-1,139[&location="RJ",location.rate=0.07462029261951061]:3.218939615649E-1)[&location="RJ",location.rate=0.07462029261951061]:1.137151416136E-1,(106[&location="RJ",location.rate=0.07462029261951061]:3.09198598088E-2,111[&location="RJ",location.rate=0.07462029261951061]:4.735821597317E-2)[&location="RJ",location.rate=0.07462029261951061]:2.129084214519E-1)[&location="RJ",location.rate=0.07462029261951061]:4.648000303944E-1)[&location="RJ",location.rate=0.07462029261951061]:4.793699531704E-2,(148[&location="RJ",location.rate=0.07462029261951061]:1.677089754987E-1,143[&location="RJ",location.rate=0.07462029261951061]:1.649692494714E-1)[&location="RJ",location.rate=0.07462029261951061]:5.669385232544E-1)[&location="RJ",location.rate=0.07462029261951061]:1.540931668833E-2,((108[&location="RJ",location.rate=0.07462029261951061]:4.435426808011E-1,(109[&location="RJ",location.rate=0.07462029261951061]:3.530076192922E-1,(107[&location="RJ",location.rate=0.07462029261951061]:2.81205516604E-1,(112[&location="RJ",location.rate=0.07462029261951061]:2.491419541434E-1,114[&location="RJ",location.rate=0.07462029261951061]:1.669501733215E-1)[&location="RJ",location.rate=0.07462029261951061]:5.398137067973E-2)[&location="RJ",location.rate=0.07462029261951061]:5.26240204965E-2)[&location="RJ",location.rate=0.07462029261951061]:1.12452869728E-1)[&location="RJ",location.rate=0.07462029261951061]:2.763490300839E-1,(115[&location="RJ",location.rate=0.07462029261951061]:3.820819145285E-1,(13[&location="RJ",location.rate=0.07462029261951061]:4.593259077969E-1,19[&location="RJ",location.rate=0.07462029261951061]:4.976820721806E-1)[&location="RJ",location.rate=0.07462029261951061]:4.947787553496E-3)[&location="RJ",location.rate=0.07462029261951061]:2.802755497811E-1)[&location="RJ",location.rate=0.07462029261951061]:4.934318674814E-2)[&location="RJ",location.rate=0.07462029261951061]:2.377554163922E-1)[&location="RJ",location.rate=0.07462029261951061]:3.396717512124E-1,(((102[&location="RJ",location.rate=0.07462029261951061]:1.055789737772E-1,((11[&location="RJ",location.rate=0.07462029261951061]:6.973667191113E-1,140[&location="RJ",location.rate=0.07462029261951061]:6.781886369196E-1)[&location="RJ",location.rate=0.07462029261951061]:1.033110601839E-1,(23[&location="RJ",location.rate=0.07462029261951061]:5.32781017021E-1,(20[&location="RJ",location.rate=0.07462029261951061]:3.063002753047E-1,25[&location="RJ",location.rate=0.07462029261951061]:3.254783574965E-1)[&location="RJ",location.rate=0.07462029261951061]:2.182615636342E-1)[&location="RJ",location.rate=0.07462029261951061]:3.528282691235E-1)[&location="RJ",location.rate=0.07462029261951061]:3.706546191395E-1)[&location="RJ",location.rate=0.07462029261951061]:1.540547018468E-2,(24[&location="RJ",location.rate=0.07462029261951061]:1.056949371595E0,((28[&location="RJ",location.rate=0.07462029261951061]:8.170315920995E-1,21[&location="RJ",location.rate=0.07462029261951061]:7.92374057853E-1)[&location="RJ",location.rate=0.07462029261951061]:1.671662323201E-1,1[&location="RJ",location.rate=0.07462029261951061]:1.978964545566E-1)[&location="RJ",location.rate=0.07462029261951061]:7.823099922966E-2)[&location="RJ",location.rate=0.07462029261951061]:2.256789079837E-1)[&location="RJ",location.rate=0.07462029261951061]:1.338650602043E-1,(142[&location="RJ",location.rate=0.07462029261951061]:7.717437506321E-1,((145[&location="RJ",location.rate=0.07462029261951061]:1.006559795145E-1,141[&location="RJ",location.rate=0.07462029261951061]:9.791625348688E-2)[&location="RJ",location.rate=0.07462029261951061]:3.25881686695E-1,144[&location="RJ",location.rate=0.07462029261951061]:4.210582141545E-1)[&location="RJ",location.rate=0.07462029261951061]:3.452060844227E-1)[&location="RJ",location.rate=0.07462029261951061]:7.296810959999E-1)[&location="RJ",location.rate=0.07462029261951061]:4.249749257843E-2)[&location="RJ",location.rate=0.07462029261951061]:8.223811350702E-2)[&location="RJ",location.rate=0.07462029261951061]:3.195802356769E-1,101[&location="RJ",location.rate=0.07462029261951061]:6.936858938736E-1)[&location="RJ",location.rate=0.07462029261951061]:8.590607217864E-1,((((99[&location="RJ",location.rate=0.07462029261951061]:4.268889524893E-1,96[&location="RJ",location.rate=0.07462029261951061]:3.913698268064E-1)[&location="RJ",location.rate=0.07462029261951061]:1.966037893742E-1,(95[&location="RJ",location.rate=0.07462029261951061]:3.048190643037E-1,100[&location="RJ",location.rate=0.07462029261951061]:2.201196107516E-1)[&location="RJ",location.rate=0.07462029261951061]:3.077447158113E-1)[&location="RJ",location.rate=0.07462029261951061]:8.125966427008E-4,98[&location="RJ",location.rate=0.07462029261951061]:6.02447415009E-1)[&location="RJ",location.rate=0.07462029261951061]:3.337697266176E-2,(16[&location="RJ",location.rate=0.07462029261951061]:2.513220727386E0,(97[&location="RJ",location.rate=0.07462029261951061]:3.522135830228E-1,(147[&location="RJ",location.rate=0.07462029261951061]:3.983194325678E-1,(146[&location="RJ",location.rate=0.07462029261951061]:4.288501209057E-1,39[&location="RJ",location.rate=0.07462029261951061]:3.086315416708E-1)[&location="RJ",location.rate=0.07462029261951061]:3.231084171664E-2)[&location="RJ",location.rate=0.07462029261951061]:8.230945100156E-2)[&location="RJ",location.rate=0.07462029261951061]:4.475966879448E-3)[&location="RJ",location.rate=0.07462029261951061]:7.968128585601E-2)[&location="RJ",location.rate=0.07462029261951061]:7.217336954187E-2)[&location="RJ",location.rate=0.07462029261951061]:1.161934071737E-1,(40[&location="RJ",location.rate=0.07462029261951061]:4.966183998418E-1,((((22[&location="RJ",location.rate=0.07462029261951061]:5.42226793711E-1,27[&location="RJ",location.rate=0.07462029261951061]:5.586651498753E-1)[&location="RJ",location.rate=0.07462029261951061]:2.97434384192E-1,(2[&location="RJ",location.rate=0.07462029261951061]:5.810616054907E-1,31[&location="RJ",location.rate=0.07462029261951061]:8.084588657648E-1)[&location="RJ",location.rate=0.07462029261951061]:8.599683268617E-2)[&location="RJ",location.rate=0.07462029261951061]:1.411521207217E-1,((7[&location="RJ",location.rate=0.07462029261951061]:3.551312251562E-1,8[&location="RJ",location.rate=0.07462029261951061]:3.551312251562E-1)[&location="RJ",location.rate=0.07462029261951061]:3.437208274621E-1,26[&location="RJ",location.rate=0.07462029261951061]:8.057013676868E-1)[&location="RJ",location.rate=0.07462029261951061]:1.860708350474E-1)[&location="RJ",location.rate=0.07462029261951061]:1.426191014828E0,94[&location="RJ",location.rate=0.07462029261951061]:3.323205796403E-1)[&location="RJ",location.rate=0.07462029261951061]:2.189426289445E-1)[&location="RJ",location.rate=0.07462029261951061]:1.991574639983E-1)[&location="RJ",location.rate=0.07462029261951061]:3.080848883086E-1)[&location="Northeast",location.rate=0.07462029261951061]:2.014206844875E-1,((36[&location="Northeast",location.rate=0.07462029261951061]:3.143557982545E-1,(35[&location="Northeast",location.rate=0.07462029261951061]:2.067140094051E-1,(127[&location="Centre-West",location.rate=0.07462029261951061]:2.540309117024E0,121[&location="Northeast",location.rate=0.07462029261951061]:2.099213226613E0)[&location="Northeast",location.rate=0.07462029261951061]:2.335281800521E-1)[&location="Northeast",location.rate=0.07462029261951061]:6.10664463836E-2)[&location="Northeast",location.rate=0.07462029261951061]:1.061565626801E-1,((45[&location="Northeast",location.rate=0.07462029261951061]:6.70123044551E-1,((44[&location="Northeast",location.rate=0.07462029261951061]:5.505643603172E-1,(((50[&location="Northeast",location.rate=0.07462029261951061]:3.723095132985E-1,49[&location="Northeast",location.rate=0.07462029261951061]:3.723095132985E-1)[&location="Northeast",location.rate=0.07462029261951061]:1.358714747889E-1,47[&location="Northeast",location.rate=0.07462029261951061]:5.409678733331E-1)[&location="Northeast",location.rate=0.07462029261951061]:9.177059259929E-3,51[&location="Northeast",location.rate=0.07462029261951061]:5.228225282215E-1)[&location="Northeast",location.rate=0.07462029261951061]:5.883908598412E-3)[&location="Northeast",location.rate=0.07462029261951061]:8.790868849079E-2,(46[&location="Northeast",location.rate=0.07462029261951061]:5.930696062875E-1,(43[&location="Northeast",location.rate=0.07462029261951061]:5.898300086105E-1,(41[&location="Northeast",location.rate=0.07462029261951061]:3.73892515469E-1,(48[&location="Northeast",location.rate=0.07462029261951061]:4.175932768598E-1,42[&location="Northeast",location.rate=0.07462029261951061]:3.793419107396E-1)[&location="Northeast",location.rate=0.07462029261951061]:1.508560369201E-5)[&location="Northeast",location.rate=0.07462029261951061]:1.612926843985E-1)[&location="Northeast",location.rate=0.07462029261951061]:3.239597677086E-3)[&location="Northeast",location.rate=0.07462029261951061]:5.08679233947E-2)[&location="Northeast",location.rate=0.07462029261951061]:3.438223618009E-2)[&location="Northeast",location.rate=0.07462029261951061]:3.722810706601E-1,(((65[&location="Centre-West",location.rate=0.07462029261951061]:2.065715593056E-1,((60[&location="Centre-West",location.rate=0.07462029261951061]:1.011308952401E-2,64[&location="Centre-West",location.rate=0.07462029261951061]:1.607980210307E-1)[&location="Centre-West",location.rate=0.07462029261951061]:1.278123298339E-1,62[&location="Centre-West",location.rate=0.07462029261951061]:3.297062412756E-1)[&location="Centre-West",location.rate=0.07462029261951061]:6.864613994775E-2)[&location="Centre-West",location.rate=0.07462029261951061]:2.957877524924E-1,(63[&location="Centre-West",location.rate=0.07462029261951061]:2.879134516087E-1,61[&location="Centre-West",location.rate=0.07462029261951061]:3.290093420197E-1)[&location="Centre-West",location.rate=0.07462029261951061]:3.651307916961E-1)[&location="Centre-West",location.rate=0.07462029261951061]:7.689378083168E-1,(128[&location="North",location.rate=0.07462029261951061]:1.15293460931E0,((69[&location="North",location.rate=0.07462029261951061]:3.930904159502E-1,118[&location="Northeast",location.rate=0.07462029261951061]:3.821315118406E-1)[&location="North",location.rate=0.07462029261951061]:3.404214210047E-1,((130[&location="North",location.rate=0.07462029261951061]:1.086597549063E-1,131[&location="North",location.rate=0.07462029261951061]:1.113994809337E-1)[&location="North",location.rate=0.07462029261951061]:9.280847935715E-2,(129[&location="North",location.rate=0.07462029261951061]:7.275076310984E-2,132[&location="North",location.rate=0.07462029261951061]:7.549048913719E-2)[&location="North",location.rate=0.07462029261951061]:1.287174711537E-1)[&location="North",location.rate=0.07462029261951061]:3.840983972119E-1)[&location="North",location.rate=0.07462029261951061]:5.701077038618E-1)[&location="North",location.rate=0.07462029261951061]:1.704173053256E-1)[&location="Centre-West",location.rate=0.07462029261951061]:4.924484128671E-1)[&location="Northeast",location.rate=0.07462029261951061]:8.690381425412E-2)[&location="Northeast",location.rate=0.07462029261951061]:1.606729607227E-1)[&location="Northeast",location.rate=0.07462029261951061]:1.660203210772E-1)[&location="Northeast",location.rate=0.07462029261951061]:8.542515434629E-2)[&location="Northeast",location.rate=0.07462029261951061]:1.181587267735E-1)[&location="Northeast",location.rate=0.07462029261951061]:2.724228923209E-2)[&location="Northeast",location.rate=0.07462029261951061]:1.702205594043E-1,33[&location="Northeast",location.rate=0.07462029261951061]:2.222249752305E-1)[&location="Northeast"];
tree STATE_1130000 [&joint=-65.32278816417958,lnP=-65.32278816417958] = [&R] (33[&location="Northeast",location.rate=0.043111516118263776]:6.845928261782E-2,((34[&location="Northeast",location.rate=0.043111516118263776]:1.118065202762E-2,((((((52[&location="Northeast",location.rate=0.043111516118263776]:3.749977087789E-1,((29[&location="RJ",location.rate=0.043111516118263776]:5.738816206332E-1,(5[&location="RJ",location.rate=0.043111516118263776]:1.434560815137E-1,12[&location="RJ",location.rate=0.043111516118263776]:1.818122458971E-1)[&location="RJ",location.rate=0.043111516118263776]:2.852200596675E-1)[&location="RJ",location.rate=0.043111516118263776]:1.339470271181E-1,103[&location="RJ",location.rate=0.043111516118263776]:4.749519354225E-1)[&location="RJ",location.rate=0.043111516118263776]:1.564339507917E0)[&location="Northeast",location.rate=0.043111516118263776]:5.896096813448E-1,((((134[&location="Northeast",location.rate=0.043111516118263776]:2.980908568647E-1,137[&location="Northeast",location.rate=0.043111516118263776]:3.69323733577E-1)[&location="Northeast",location.rate=0.043111516118263776]:3.747603092379E-1,133[&location="Northeast",location.rate=0.043111516118263776]:7.029881524038E-1)[&location="Northeast",location.rate=0.043111516118263776]:8.955452683896E-1,(((71[&location="North",location.rate=0.043111516118263776]:2.1252137014E-1,(80[&location="North",location.rate=0.043111516118263776]:1.465498973728E-1,81[&location="North",location.rate=0.043111516118263776]:1.465498973728E-1)[&location="North",location.rate=0.043111516118263776]:8.514955495894E-2)[&location="North",location.rate=0.043111516118263776]:1.37809477661E-1,(73[&location="North",location.rate=0.043111516118263776]:3.698028985216E-1,(77[&location="North",location.rate=0.043111516118263776]:3.081034704656E-1,(79[&location="North",location.rate=0.043111516118263776]:1.788756380847E-1,((72[&location="North",location.rate=0.043111516118263776]:3.289329193177E-2,78[&location="North",location.rate=0.043111516118263776]:5.481110015109E-2)[&location="North",location.rate=0.043111516118263776]:1.042870957997E-1,82[&location="North",location.rate=0.043111516118263776]:1.673173740329E-1)[&location="North",location.rate=0.043111516118263776]:1.977744213388E-2)[&location="North",location.rate=0.043111516118263776]:9.361139402487E-2)[&location="North",location.rate=0.043111516118263776]:5.621997600122E-2)[&location="North",location.rate=0.043111516118263776]:4.902109996429E-2)[&location="North",location.rate=0.043111516118263776]:2.761729380579E-1,(75[&location="North",location.rate=0.043111516118263776]:5.765736768081E-1,(70[&location="North",location.rate=0.043111516118263776]:4.007627516264E-1,(74[&location="North",location.rate=0.043111516118263776]:3.490110281259E-1,76[&location="North",location.rate=0.043111516118263776]:3.490110281259E-1)[&location="North",location.rate=0.043111516118263776]:9.010788788399E-2)[&location="North",location.rate=0.043111516118263776]:1.374547607983E-1)[&location="North",location.rate=0.043111516118263776]:1.184232597357E-1)[&location="North",location.rate=0.043111516118263776]:8.679200458935E-1)[&location="Northeast",location.rate=0.043111516118263776]:6.081022937893E-2,53[&location="Northeast",location.rate=0.043111516118263776]:8.772641532041E-1)[&location="Northeast",location.rate=0.043111516118263776]:7.91465156081E-2)[&location="Northeast",location.rate=0.043111516118263776]:3.184772204406E-1,125[&location="Northeast",location.rate=0.043111516118263776]:1.064505375592E0)[&location="Northeast",location.rate=0.043111516118263776]:1.701223520542E-1,((((56[&location="Northeast",location.rate=0.043111516118263776]:2.25658370349E-1,55[&location="Northeast",location.rate=0.043111516118263776]:2.25658370349E-1)[&location="Northeast",location.rate=0.043111516118263776]:1.373074639376E-1,((54[&location="Northeast",location.rate=0.043111516118263776]:3.752445433538E-2,37[&location="Northeast",location.rate=0.043111516118263776]:1.140271865758E-1)[&location="Northeast",location.rate=0.043111516118263776]:1.318551560915E-1,(57[&location="Northeast",location.rate=0.043111516118263776]:7.089683120415E-2,58[&location="Northeast",location.rate=0.043111516118263776]:8.729027382714E-2)[&location="Northeast",location.rate=0.043111516118263776]:1.394663857801E-1)[&location="Northeast",location.rate=0.043111516118263776]:1.635315790512E-1)[&location="Northeast",location.rate=0.043111516118263776]:1.026409701198E-1,59[&location="Northeast",location.rate=0.043111516118263776]:4.73803525718E-1)[&location="Northeast",location.rate=0.043111516118263776]:1.644672745509E-1,68[&location="North",location.rate=0.043111516118263776]:5.890904724E-1)[&location="Northeast",location.rate=0.043111516118263776]:4.788705885791E-1)[&location="Northeast",location.rate=0.043111516118263776]:1.925073182002E-1,(((122[&location="Northeast",location.rate=0.043111516118263776]:4.15822414704E-1,(124[&location="Northeast",location.rate=0.043111516118263776]:3.740647893393E-3,123[&location="Northeast",location.rate=0.043111516118263776]:6.472888330519E-3)[&location="Northeast",location.rate=0.043111516118263776]:4.093495263735E-1)[&location="Northeast",location.rate=0.043111516118263776]:4.353616288562E-1,67[&location="North",location.rate=0.043111516118263776]:3.499114932195E-1)[&location="Northeast",location.rate=0.043111516118263776]:1.853358077272E-1,((((138[&location="Northeast",location.rate=0.043111516118263776]:2.218068793027E-1,136[&location="Northeast",location.rate=0.043111516118263776]:9.03000299875E-2)[&location="Northeast",location.rate=0.043111516118263776]:4.098161777615E-1,135[&location="Northeast",location.rate=0.043111516118263776]:4.316230570642E-1)[&location="Northeast",location.rate=0.043111516118263776]:7.48723432188E-1,((119[&location="Northeast",location.rate=0.043111516118263776]:1.127630821925E0,120[&location="Northeast",location.rate=0.043111516118263776]:1.031740410966E0)[&location="Northeast",location.rate=0.043111516118263776]:3.356603470156E-1,126[&location="Northeast",location.rate=0.043111516118263776]:6.775886462968E-1)[&location="Northeast",location.rate=0.043111516118263776]:6.500052579097E-2)[&location="Northeast",location.rate=0.043111516118263776]:8.881318043117E-1,66[&location="North",location.rate=0.043111516118263776]:3.835467867145E-1)[&location="Northeast",location.rate=0.043111516118263776]:1.517005142323E-1)[&location="Northeast",location.rate=0.043111516118263776]:1.775004404602E-1)[&location="Northeast",location.rate=0.043111516118263776]:2.239518354229E-2,((((((65[&location="Centre-West",location.rate=0.043111516118263776]:2.843101058299E-1,((60[&location="Centre-West",location.rate=0.043111516118263776]:7.920918316743E-2,64[&location="Centre-West",location.rate=0.043111516118263776]:2.298941146741E-1)[&location="Centre-West",location.rate=0.043111516118263776]:1.697006678401E-1,62[&location="Centre-West",location.rate=0.043111516118263776]:4.406906729252E-1)[&location="Centre-West",location.rate=0.043111516118263776]:3.540025482237E-2)[&location="Centre-West",location.rate=0.043111516118263776]:6.087849178041E-1,(61[&location="Centre-West",location.rate=0.043111516118263776]:2.256641529888E-1,63[&location="Centre-West",location.rate=0.043111516118263776]:1.845682625778E-1)[&location="Centre-West",location.rate=0.043111516118263776]:8.592116925629E-1)[&location="Centre-West",location.rate=0.043111516118263776]:7.66237851995E-1,(128[&location="North",location.rate=0.043111516118263776]:1.02360834803E0,((118[&location="Northeast",location.rate=0.043111516118263776]:6.003507843454E-1,69[&location="North",location.rate=0.043111516118263776]:6.11309688455E-1)[&location="North",location.rate=0.043111516118263776]:2.361605491268E-1,((129[&location="North",location.rate=0.043111516118263776]:3.27234589905E-2,132[&location="North",location.rate=0.043111516118263776]:3.546318501785E-2)[&location="North",location.rate=0.043111516118263776]:6.043873041816E-2,(131[&location="North",location.rate=0.043111516118263776]:6.953809106357E-2,130[&location="North",location.rate=0.043111516118263776]:6.679836503621E-2)[&location="North",location.rate=0.043111516118263776]:2.636382437245E-2)[&location="North",location.rate=0.043111516118263776]:6.063628426936E-1)[&location="North",location.rate=0.043111516118263776]:3.268230419548E-1)[&location="North",location.rate=0.043111516118263776]:6.877793221197E-1)[&location="Northeast",location.rate=0.043111516118263776]:8.045299494741E-2,(45[&location="Northeast",location.rate=0.043111516118263776]:8.183186504873E-1,((43[&location="Northeast",location.rate=0.043111516118263776]:6.528030196331E-1,(46[&location="Northeast",location.rate=0.043111516118263776]:4.403039294095E-1,(41[&location="Northeast",location.rate=0.043111516118263776]:3.391175446425E-1,(48[&location="Northeast",location.rate=0.043111516118263776]:7.658224823323E-2,42[&location="Northeast",location.rate=0.043111516118263776]:3.833088211301E-2)[&location="Northeast",location.rate=0.043111516118263776]:3.062511434037E-1)[&location="Northeast",location.rate=0.043111516118263776]:4.654157602407E-2)[&location="Northeast",location.rate=0.043111516118263776]:2.124990902235E-1)[&location="Northeast",location.rate=0.043111516118263776]:1.238145386778E-1,(51[&location="Northeast",location.rate=0.043111516118263776]:6.036545304519E-1,((49[&location="Northeast",location.rate=0.043111516118263776]:4.828187050586E-1,50[&location="Northeast",location.rate=0.043111516118263776]:4.828187050586E-1)[&location="Northeast",location.rate=0.043111516118263776]:9.643634056437E-2,(47[&location="Northeast",location.rate=0.043111516118263776]:2.219350902106E-1,44[&location="Northeast",location.rate=0.043111516118263776]:2.164706093363E-1)[&location="Northeast",location.rate=0.043111516118263776]:3.901068406581E-1)[&location="Northeast",location.rate=0.043111516118263776]:1.893500395464E-2)[&location="Northeast",location.rate=0.043111516118263776]:1.456406234874E-1)[&location="Northeast",location.rate=0.043111516118263776]:4.989781348786E-2)[&location="Northeast",location.rate=0.043111516118263776]:2.001258023181E-1)[&location="Northeast",location.rate=0.043111516118263776]:1.139354027456E-1,(((36[&location="Northeast",location.rate=0.043111516118263776]:1.668612026006E-1,127[&location="Centre-West",location.rate=0.043111516118263776]:2.687409147806E0)[&location="Northeast",location.rate=0.043111516118263776]:6.423742363253E-2,121[&location="Northeast",location.rate=0.043111516118263776]:2.310550681028E0)[&location="Northeast",location.rate=0.043111516118263776]:1.932946351372E-2,35[&location="Northeast",location.rate=0.043111516118263776]:2.038527472811E-1)[&location="Northeast",location.rate=0.043111516118263776]:1.731561972735E-1)[&location="Northeast",location.rate=0.043111516118263776]:2.746833742755E-1,(38[&location="Northeast",location.rate=0.043111516118263776]:1.117764619214E0,(((((101[&location="RJ",location.rate=0.043111516118263776]:7.054381379331E-1,(((((((115[&location="RJ",location.rate=0.043111516118263776]:4.736989745325E-1,(13[&location="RJ",location.rate=0.043111516118263776]:5.495287237438E-1,19[&location="RJ",location.rate=0.043111516118263776]:5.878848881275E-1)[&location="RJ",location.rate=0.043111516118263776]:6.36203161055E-3)[&location="RJ",location.rate=0.043111516118263776]:1.44703876224E-1,(108[&location="RJ",location.rate=0.043111516118263776]:3.631554279492E-1,(109[&location="RJ",location.rate=0.043111516118263776]:2.672518639164E-1,(114[&location="RJ",location.rate=0.043111516118263776]:1.792527383225E-1,107[&location="RJ",location.rate=0.043111516118263776]:2.395267109253E-1)[&location="RJ",location.rate=0.043111516118263776]:8.547070799426E-3)[&location="RJ",location.rate=0.043111516118263776]:1.178213722519E-1)[&location="RJ",location.rate=0.043111516118263776]:3.127816693828E-1)[&location="RJ",location.rate=0.043111516118263776]:1.484649678732E-1,((148[&location="RJ",location.rate=0.043111516118263776]:3.264606771353E-1,143[&location="RJ",location.rate=0.043111516118263776]:3.237209511079E-1)[&location="RJ",location.rate=0.043111516118263776]:3.435220319851E-1,(((104[&location="RJ",location.rate=0.043111516118263776]:1.785545526178E-1,(106[&location="RJ",location.rate=0.043111516118263776]:7.738716489566E-2,111[&location="RJ",location.rate=0.043111516118263776]:9.382552106003E-2)[&location="RJ",location.rate=0.043111516118263776]:1.011673877222E-1)[&location="RJ",location.rate=0.043111516118263776]:3.431918618654E-1,139[&location="RJ",location.rate=0.043111516118263776]:7.13527236401E-1)[&location="RJ",location.rate=0.043111516118263776]:4.37676371157E-2,116[&location="RJ",location.rate=0.043111516118263776]:5.052400789962E-1)[&location="RJ",location.rate=0.043111516118263776]:1.263864657405E-1)[&location="RJ",location.rate=0.043111516118263776]:1.35241273893E-1)[&location="RJ",location.rate=0.043111516118263776]:1.359735451501E-1,(((((112[&location="RJ",location.rate=0.043111516118263776]:1.301136560509E-1,117[&location="RJ",location.rate=0.043111516118263776]:1.328533820785E-1)[&location="RJ",location.rate=0.043111516118263776]:4.931873721127E-1,9[&location="RJ",location.rate=0.043111516118263776]:6.150818500815E-1)[&location="RJ",location.rate=0.043111516118263776]:6.031073711982E-2,(4[&location="RJ",location.rate=0.043111516118263776]:1.760494755222E-2,30[&location="RJ",location.rate=0.043111516118263776]:1.902076872782E-1)[&location="RJ",location.rate=0.043111516118263776]:6.08472571156E-1)[&location="RJ",location.rate=0.043111516118263776]:7.808008522835E-2,(14[&location="RJ",location.rate=0.043111516118263776]:4.497006317812E-1,17[&location="RJ",location.rate=0.043111516118263776]:4.880567961649E-1)[&location="RJ",location.rate=0.043111516118263776]:3.119912187306E-1)[&location="RJ",location.rate=0.043111516118263776]:8.192348654665E-2,(113[&location="RJ",location.rate=0.043111516118263776]:8.143582209584E-1,(105[&location="RJ",location.rate=0.043111516118263776]:3.701249759686E-1,110[&location="RJ",location.rate=0.043111516118263776]:3.920427841877E-1)[&location="RJ",location.rate=0.043111516118263776]:4.168359847159E-1)[&location="RJ",location.rate=0.043111516118263776]:2.925711610005E-2)[&location="RJ",location.rate=0.043111516118263776]:1.414178075432E-1)[&location="RJ",location.rate=0.043111516118263776]:1.139018663955E-1,(142[&location="RJ",location.rate=0.043111516118263776]:5.576017093526E-1,(141[&location="RJ",location.rate=0.043111516118263776]:2.04695197525E-1,(144[&location="RJ",location.rate=0.043111516118263776]:1.947296746202E-1,145[&location="RJ",location.rate=0.043111516118263776]:2.002091266752E-1)[&location="RJ",location.rate=0.043111516118263776]:7.225796877354E-3)[&location="RJ",location.rate=0.043111516118263776]:3.501667858001E-1)[&location="RJ",location.rate=0.043111516118263776]:7.139360413708E-1)[&location="RJ",location.rate=0.043111516118263776]:6.088633706309E-2,((102[&location="RJ",location.rate=0.043111516118263776]:4.040971753877E-2,(((21[&location="RJ",location.rate=0.043111516118263776]:7.999231011402E-1,28[&location="RJ",location.rate=0.043111516118263776]:8.245806353866E-1)[&location="RJ",location.rate=0.043111516118263776]:3.888019036417E-2,1[&location="RJ",location.rate=0.043111516118263776]:7.715945588786E-2)[&location="RJ",location.rate=0.043111516118263776]:3.599494804033E-2,24[&location="RJ",location.rate=0.043111516118263776]:8.939763217364E-1)[&location="RJ",location.rate=0.043111516118263776]:3.080772314187E-1)[&location="RJ",location.rate=0.043111516118263776]:3.452512568766E-2,((11[&location="RJ",location.rate=0.043111516118263776]:6.184495679978E-1,140[&location="RJ",location.rate=0.043111516118263776]:5.992714858061E-1)[&location="RJ",location.rate=0.043111516118263776]:1.276040978316E-1,(23[&location="RJ",location.rate=0.043111516118263776]:7.063937094619E-1,(20[&location="RJ",location.rate=0.043111516118263776]:5.199130605185E-1,25[&location="RJ",location.rate=0.043111516118263776]:5.390911427102E-1)[&location="RJ",location.rate=0.043111516118263776]:1.782614708614E-1)[&location="RJ",location.rate=0.043111516118263776]:1.245914632167E-1)[&location="RJ",location.rate=0.043111516118263776]:3.946346020545E-1)[&location="RJ",location.rate=0.043111516118263776]:1.091390209424E-2)[&location="RJ",location.rate=0.043111516118263776]:3.167111280649E-1,(((6[&location="RJ",location.rate=0.043111516118263776]:5.52545786873E-1,(10[&location="RJ",location.rate=0.043111516118263776]:3.722296280694E-1,15[&location="RJ",location.rate=0.043111516118263776]:4.105857924529E-1)[&location="RJ",location.rate=0.043111516118263776]:1.96754514968E-1)[&location="RJ",location.rate=0.043111516118263776]:2.827550358068E-2,(18[&location="RJ",location.rate=0.043111516118263776]:6.177242048786E-1,3[&location="RJ",location.rate=0.043111516118263776]:5.02655711728E-1)[&location="RJ",location.rate=0.043111516118263776]:2.611078420527E-2)[&location="RJ",location.rate=0.043111516118263776]:2.748578899338E-1,((89[&location="Northeast",location.rate=0.043111516118263776]:9.644396316251E-2,88[&location="Northeast",location.rate=0.043111516118263776]:8.27453330255E-2)[&location="Northeast",location.rate=0.043111516118263776]:6.594029842047E-1,(87[&location="Northeast",location.rate=0.043111516118263776]:4.216947632276E-1,(((86[&location="Northeast",location.rate=0.043111516118263776]:3.877271216763E-2,85[&location="Northeast",location.rate=0.043111516118263776]:3.877271216763E-2)[&location="Northeast",location.rate=0.043111516118263776]:2.577234154275E-2,(83[&location="Northeast",location.rate=0.043111516118263776]:2.118407713234E-2,(84[&location="Northeast",location.rate=0.043111516118263776]:2.046659423434E-2,93[&location="Northeast",location.rate=0.043111516118263776]:3.416522437135E-2)[&location="Northeast",location.rate=0.043111516118263776]:7.174828980041E-4)[&location="Northeast",location.rate=0.043111516118263776]:4.336097657804E-2)[&location="Northeast",location.rate=0.043111516118263776]:1.289139729635E-1,(92[&location="Northeast",location.rate=0.043111516118263776]:8.953409889658E-2,(91[&location="Northeast",location.rate=0.043111516118263776]:5.517714842189E-2,90[&location="Northeast",location.rate=0.043111516118263776]:5.517714842189E-2)[&location="Northeast",location.rate=0.043111516118263776]:3.435695047469E-2)[&location="Northeast",location.rate=0.043111516118263776]:1.176235579144E-1)[&location="Northeast",location.rate=0.043111516118263776]:2.282357365537E-1)[&location="Northeast",location.rate=0.043111516118263776]:3.204535540026E-1)[&location="Northeast",location.rate=0.043111516118263776]:6.012020960339E-1)[&location="RJ",location.rate=0.043111516118263776]:5.961957614912E-1)[&location="RJ",location.rate=0.043111516118263776]:3.083577166025E-1)[&location="RJ",location.rate=0.043111516118263776]:8.024706300575E-1,97[&location="RJ",location.rate=0.043111516118263776]:4.637063576306E-1)[&location="RJ",location.rate=0.043111516118263776]:3.482360434226E-1,16[&location="RJ",location.rate=0.043111516118263776]:2.968473578537E0)[&location="RJ",location.rate=0.043111516118263776]:1.6098470816E-2,(((2[&location="RJ",location.rate=0.043111516118263776]:8.331982253821E-1,(((26[&location="RJ",location.rate=0.043111516118263776]:4.972730305267E-1,(7[&location="RJ",location.rate=0.043111516118263776]:1.035328430417E-1,8[&location="RJ",location.rate=0.043111516118263776]:1.035328430417E-1)[&location="RJ",location.rate=0.043111516118263776]:2.868908724165E-1)[&location="RJ",location.rate=0.043111516118263776]:1.139763469975E-1,(22[&location="RJ",location.rate=0.043111516118263776]:3.636750235205E-1,27[&location="RJ",location.rate=0.043111516118263776]:3.801133796849E-1)[&location="RJ",location.rate=0.043111516118263776]:2.36615449894E-1)[&location="RJ",location.rate=0.043111516118263776]:7.857776286404E-2,31[&location="RJ",location.rate=0.043111516118263776]:7.336627568266E-1)[&location="RJ",location.rate=0.043111516118263776]:3.269327288296E-1)[&location="RJ",location.rate=0.043111516118263776]:1.735824431286E0,147[&location="RJ",location.rate=0.043111516118263776]:6.696739030189E-1)[&location="RJ",location.rate=0.043111516118263776]:1.071733860087E-1,(39[&location="RJ",location.rate=0.043111516118263776]:5.803171348699E-1,146[&location="RJ",location.rate=0.043111516118263776]:7.005357141048E-1)[&location="RJ",location.rate=0.043111516118263776]:1.391531049775E-1)[&location="RJ",location.rate=0.043111516118263776]:1.796088833881E-1)[&location="RJ",location.rate=0.043111516118263776]:1.465444506679E-1,((((96[&location="RJ",location.rate=0.043111516118263776]:3.959785644475E-1,99[&location="RJ",location.rate=0.043111516118263776]:4.314976901304E-1)[&location="RJ",location.rate=0.043111516118263776]:2.491701272279E-1,98[&location="RJ",location.rate=0.043111516118263776]:6.588098938611E-1)[&location="RJ",location.rate=0.043111516118263776]:2.737570782401E-2,((94[&location="RJ",location.rate=0.043111516118263776]:1.667216384376E-1,100[&location="RJ",location.rate=0.043111516118263776]:1.667216384376E-1)[&location="RJ",location.rate=0.043111516118263776]:1.490020325478E-1,95[&location="RJ",location.rate=0.043111516118263776]:4.004231245374E-1)[&location="RJ",location.rate=0.043111516118263776]:2.966914388964E-1)[&location="RJ",location.rate=0.043111516118263776]:3.501709482666E-1,40[&location="RJ",location.rate=0.043111516118263776]:9.079412494054E-1)[&location="RJ",location.rate=0.043111516118263776]:1.376823244978E-1)[&location="RJ",location.rate=0.043111516118263776]:1.404470562399E-1)[&location="Northeast",location.rate=0.043111516118263776]:1.362931461316E-1)[&location="Northeast",location.rate=0.043111516118263776]:8.345060611911E-2)[&location="Northeast",location.rate=0.043111516118263776]:1.390514257084E-1)[&location="Northeast",location.rate=0.043111516118263776]:6.476181764549E-2,32[&location="Northeast",location.rate=0.043111516118263776]:5.402466145402E-2)[&location="Northeast",location.rate=0.043111516118263776]:8.955169109078E-3)[&location="Northeast"];
tree STATE_1132000 [&joint=-65.51701517901748,lnP=-65.51701517901748] = [&R] ((33[&location="Northeast",location.rate=0.03863516683845624]:6.188406908287E-2,((((((((128[&location="North",location.rate=0.03863516683845624]:1.496523770047E0,((69[&location="North",location.rate=0.03863516683845624]:4.308109045652E-1,118[&location="Northeast",location.rate=0.03863516683845624]:4.198520004555E-1)[&location="North",location.rate=0.03863516683845624]:2.737127631665E-1,(((132[&location="North",location.rate=0.03863516683845624]:9.709666919133E-3,129[&location="North",location.rate=0.03863516683845624]:6.969940891776E-3)[&location="North",location.rate=0.03863516683845624]:1.798467209022E-1,130[&location="North",location.rate=0.03863516683845624]:1.86816661794E-1)[&location="North",location.rate=0.03863516683845624]:4.254741738416E-2,131[&location="North",location.rate=0.03863516683845624]:2.321038052055E-1)[&location="North",location.rate=0.03863516683845624]:3.27214383074E-1)[&location="North",location.rate=0.03863516683845624]:9.426850338224E-1)[&location="North",location.rate=0.03863516683845624]:2.483777527634E-1,((64[&location="Centre-West",location.rate=0.03863516683845624]:4.250641098694E-1,((60[&location="Centre-West",location.rate=0.03863516683845624]:2.303970924061E-1,65[&location="Centre-West",location.rate=0.03863516683845624]:2.303970924061E-1)[&location="Centre-West",location.rate=0.03863516683845624]:3.32921018293E-2,62[&location="Centre-West",location.rate=0.03863516683845624]:4.554700161532E-1)[&location="Centre-West",location.rate=0.03863516683845624]:1.068998412722E-2)[&location="Centre-West",location.rate=0.03863516683845624]:2.716559575672E-1,(63[&location="Centre-West",location.rate=0.03863516683845624]:8.729724926069E-2,61[&location="Centre-West",location.rate=0.03863516683845624]:1.283931396717E-1)[&location="Centre-West",location.rate=0.03863516683845624]:6.094228181759E-1)[&location="Centre-West",location.rate=0.03863516683845624]:1.14681159236E0)[&location="Northeast",location.rate=0.03863516683845624]:7.416933737921E-3,(((44[&location="Northeast",location.rate=0.03863516683845624]:5.716267253628E-1,((43[&location="Northeast",location.rate=0.03863516683845624]:4.66001405431E-1,46[&location="Northeast",location.rate=0.03863516683845624]:4.66001405431E-1)[&location="Northeast",location.rate=0.03863516683845624]:3.500893269308E-2,((48[&location="Northeast",location.rate=0.03863516683845624]:1.527268253904E-1,42[&location="Northeast",location.rate=0.03863516683845624]:1.144754592702E-1)[&location="Northeast",location.rate=0.03863516683845624]:3.034541000126E-1,41[&location="Northeast",location.rate=0.03863516683845624]:4.124650784085E-1)[&location="Northeast",location.rate=0.03863516683845624]:3.390045097262E-2)[&location="Northeast",location.rate=0.03863516683845624]:7.608086811293E-2)[&location="Northeast",location.rate=0.03863516683845624]:7.454615153217E-2,((51[&location="Northeast",location.rate=0.03863516683845624]:4.444108984068E-1,(49[&location="Northeast",location.rate=0.03863516683845624]:4.141198538797E-1,50[&location="Northeast",location.rate=0.03863516683845624]:4.141198538797E-1)[&location="Northeast",location.rate=0.03863516683845624]:2.482656365286E-2)[&location="Northeast",location.rate=0.03863516683845624]:1.562705123285E-1,47[&location="Northeast",location.rate=0.03863516683845624]:6.280038151068E-1)[&location="Northeast",location.rate=0.03863516683845624]:2.363354266239E-2)[&location="Northeast",location.rate=0.03863516683845624]:2.336086894498E-1,45[&location="Northeast",location.rate=0.03863516683845624]:8.770493259076E-1)[&location="Northeast",location.rate=0.03863516683845624]:1.018729183496E-1)[&location="Northeast",location.rate=0.03863516683845624]:4.383895903944E-2,(((121[&location="Northeast",location.rate=0.03863516683845624]:1.821537669959E0,127[&location="Centre-West",location.rate=0.03863516683845624]:2.262633560369E0)[&location="Northeast",location.rate=0.03863516683845624]:2.853067685341E-1,36[&location="Northeast",location.rate=0.03863516683845624]:2.739238369809E-2)[&location="Northeast",location.rate=0.03863516683845624]:3.2854523431E-2,35[&location="Northeast",location.rate=0.03863516683845624]:1.367156466333E-2)[&location="Northeast",location.rate=0.03863516683845624]:2.53718727637E-1)[&location="Northeast",location.rate=0.03863516683845624]:5.326963420079E-1,(38[&location="Northeast",location.rate=0.03863516683845624]:6.000350332247E-1,(((96[&location="RJ",location.rate=0.03863516683845624]:3.824883800877E-1,99[&location="RJ",location.rate=0.03863516683845624]:4.180075057705E-1)[&location="RJ",location.rate=0.03863516683845624]:1.499357095858E-1,(98[&location="RJ",location.rate=0.03863516683845624]:4.847080645279E-1,((100[&location="RJ",location.rate=0.03863516683845624]:3.313087353979E-1,94[&location="RJ",location.rate=0.03863516683845624]:3.313087353979E-1)[&location="RJ",location.rate=0.03863516683845624]:1.625298795528E-2,95[&location="RJ",location.rate=0.03863516683845624]:4.322611769052E-1)[&location="RJ",location.rate=0.03863516683845624]:6.337584937147E-2)[&location="RJ",location.rate=0.03863516683845624]:6.137722733116E-2)[&location="RJ",location.rate=0.03863516683845624]:1.831666786871E-1,(((((((((10[&location="RJ",location.rate=0.03863516683845624]:2.094095747959E-1,15[&location="RJ",location.rate=0.03863516683845624]:2.477657391794E-1)[&location="RJ",location.rate=0.03863516683845624]:2.109103133342E-1,(6[&location="RJ",location.rate=0.03863516683845624]:4.018418676617E-1,18[&location="RJ",location.rate=0.03863516683845624]:4.648555662918E-1)[&location="RJ",location.rate=0.03863516683845624]:2.039664304049E-3)[&location="RJ",location.rate=0.03863516683845624]:3.767007026519E-1,3[&location="RJ",location.rate=0.03863516683845624]:7.285274400971E-1)[&location="RJ",location.rate=0.03863516683845624]:2.932980077888E-2,((((83[&location="Northeast",location.rate=0.03863516683845624]:1.202705734208E-1,93[&location="Northeast",location.rate=0.03863516683845624]:1.339692035578E-1)[&location="Northeast",location.rate=0.03863516683845624]:2.347950153989E-2,((85[&location="Northeast",location.rate=0.03863516683845624]:8.422846879764E-2,84[&location="Northeast",location.rate=0.03863516683845624]:8.422846879764E-2)[&location="Northeast",location.rate=0.03863516683845624]:4.353788482963E-2,86[&location="Northeast",location.rate=0.03863516683845624]:1.277663536273E-1)[&location="Northeast",location.rate=0.03863516683845624]:1.598372133338E-2)[&location="Northeast",location.rate=0.03863516683845624]:2.389570831709E-2,(92[&location="Northeast",location.rate=0.03863516683845624]:9.874454959884E-2,(91[&location="Northeast",location.rate=0.03863516683845624]:3.990461293778E-2,90[&location="Northeast",location.rate=0.03863516683845624]:3.990461293778E-2)[&location="Northeast",location.rate=0.03863516683845624]:5.883993666106E-2)[&location="Northeast",location.rate=0.03863516683845624]:8.259986381591E-2)[&location="Northeast",location.rate=0.03863516683845624]:3.195966196457E-2,(87[&location="Northeast",location.rate=0.03863516683845624]:1.841107577204E-1,(89[&location="Northeast",location.rate=0.03863516683845624]:1.21707393231E-1,88[&location="Northeast",location.rate=0.03863516683845624]:1.080087630939E-1)[&location="Northeast",location.rate=0.03863516683845624]:7.610199462645E-2)[&location="Northeast",location.rate=0.03863516683845624]:1.549468752192E-2)[&location="Northeast",location.rate=0.03863516683845624]:1.097977823031E0)[&location="RJ",location.rate=0.03863516683845624]:5.587909026851E-1,(((102[&location="RJ",location.rate=0.03863516683845624]:4.031090402021E-2,(((23[&location="RJ",location.rate=0.03863516683845624]:6.897352690765E-1,(20[&location="RJ",location.rate=0.03863516683845624]:4.201482609676E-1,25[&location="RJ",location.rate=0.03863516683845624]:4.393263431593E-1)[&location="RJ",location.rate=0.03863516683845624]:2.613678300268E-1)[&location="RJ",location.rate=0.03863516683845624]:2.022452878839E-2,(11[&location="RJ",location.rate=0.03863516683845624]:3.864566964249E-1,140[&location="RJ",location.rate=0.03863516683845624]:3.672786142331E-1)[&location="RJ",location.rate=0.03863516683845624]:2.385715945908E-1)[&location="RJ",location.rate=0.03863516683845624]:3.758315970209E-1,((1[&location="RJ",location.rate=0.03863516683845624]:1.809712867151E-1,((21[&location="RJ",location.rate=0.03863516683845624]:4.764018658101E-1,17[&location="RJ",location.rate=0.03863516683845624]:4.462648795087E-1)[&location="RJ",location.rate=0.03863516683845624]:4.430301944261E-1,28[&location="RJ",location.rate=0.03863516683845624]:9.440895944827E-1)[&location="RJ",location.rate=0.03863516683845624]:2.318306209533E-2)[&location="RJ",location.rate=0.03863516683845624]:4.662491025811E-2,24[&location="RJ",location.rate=0.03863516683845624]:1.008418114781E0)[&location="RJ",location.rate=0.03863516683845624]:8.833218421401E-2)[&location="RJ",location.rate=0.03863516683845624]:1.052044406412E-1)[&location="RJ",location.rate=0.03863516683845624]:3.946107989698E-2,(((141[&location="RJ",location.rate=0.03863516683845624]:3.675607796003E-1,145[&location="RJ",location.rate=0.03863516683845624]:3.703005056279E-1)[&location="RJ",location.rate=0.03863516683845624]:6.817667483045E-2,144[&location="RJ",location.rate=0.03863516683845624]:4.329977284034E-1)[&location="RJ",location.rate=0.03863516683845624]:1.185243512053E-1,142[&location="RJ",location.rate=0.03863516683845624]:5.570015316636E-1)[&location="RJ",location.rate=0.03863516683845624]:7.693457947194E-1)[&location="RJ",location.rate=0.03863516683845624]:4.299511751552E-2,((((116[&location="RJ",location.rate=0.03863516683845624]:4.110736374186E-1,((111[&location="RJ",location.rate=0.03863516683845624]:3.942048986034E-1,139[&location="RJ",location.rate=0.03863516683845624]:5.695473643568E-1)[&location="RJ",location.rate=0.03863516683845624]:4.060028508123E-2,(106[&location="RJ",location.rate=0.03863516683845624]:4.051543437463E-1,104[&location="RJ",location.rate=0.03863516683845624]:4.051543437463E-1)[&location="RJ",location.rate=0.03863516683845624]:1.321248377395E-2)[&location="RJ",location.rate=0.03863516683845624]:5.298078250104E-2)[&location="RJ",location.rate=0.03863516683845624]:3.191839889392E-1,(148[&location="RJ",location.rate=0.03863516683845624]:2.994843027841E-1,143[&location="RJ",location.rate=0.03863516683845624]:2.967445767568E-1)[&location="RJ",location.rate=0.03863516683845624]:4.691294879573E-1)[&location="RJ",location.rate=0.03863516683845624]:1.049929846947E-1,(115[&location="RJ",location.rate=0.03863516683845624]:7.21754219425E-1,(((107[&location="RJ",location.rate=0.03863516683845624]:3.660567426353E-1,108[&location="RJ",location.rate=0.03863516683845624]:3.63317016608E-1)[&location="RJ",location.rate=0.03863516683845624]:5.085545862885E-2,(114[&location="RJ",location.rate=0.03863516683845624]:2.997616726525E-1,109[&location="RJ",location.rate=0.03863516683845624]:3.79213727447E-1)[&location="RJ",location.rate=0.03863516683845624]:5.687655600887E-2)[&location="RJ",location.rate=0.03863516683845624]:3.023221531381E-1,(19[&location="RJ",location.rate=0.03863516683845624]:4.70631994497E-1,13[&location="RJ",location.rate=0.03863516683845624]:4.322758301134E-1)[&location="RJ",location.rate=0.03863516683845624]:3.08876332508E-1)[&location="RJ",location.rate=0.03863516683845624]:6.279383762543E-2)[&location="RJ",location.rate=0.03863516683845624]:1.134963916275E-1)[&location="RJ",location.rate=0.03863516683845624]:2.484617050136E-1,((105[&location="RJ",location.rate=0.03863516683845624]:3.457820489687E-1,110[&location="RJ",location.rate=0.03863516683845624]:3.676998571878E-1)[&location="RJ",location.rate=0.03863516683845624]:4.940862363219E-1,((14[&location="RJ",location.rate=0.03863516683845624]:4.6391301922E-1,((30[&location="RJ",location.rate=0.03863516683845624]:2.790378405979E-1,4[&location="RJ",location.rate=0.03863516683845624]:1.064351008718E-1)[&location="RJ",location.rate=0.03863516683845624]:2.923768406207E-1,112[&location="RJ",location.rate=0.03863516683845624]:4.563461880678E-1)[&location="RJ",location.rate=0.03863516683845624]:7.566831152201E-3)[&location="RJ",location.rate=0.03863516683845624]:3.751959878832E-1,((117[&location="RJ",location.rate=0.03863516683845624]:4.124881148459E-1,9[&location="RJ",location.rate=0.03863516683845624]:4.015292107362E-1)[&location="RJ",location.rate=0.03863516683845624]:1.770425442147E-1,113[&location="RJ",location.rate=0.03863516683845624]:5.86790933033E-1)[&location="RJ",location.rate=0.03863516683845624]:2.523180740701E-1)[&location="RJ",location.rate=0.03863516683845624]:2.815653846127E-2)[&location="RJ",location.rate=0.03863516683845624]:2.986385513235E-1)[&location="RJ",location.rate=0.03863516683845624]:3.083560728432E-2)[&location="RJ",location.rate=0.03863516683845624]:1.966207681558E-1)[&location="RJ",location.rate=0.03863516683845624]:3.613380918323E-1,101[&location="RJ",location.rate=0.03863516683845624]:6.752465093658E-1)[&location="RJ",location.rate=0.03863516683845624]:7.410374883889E-1,147[&location="RJ",location.rate=0.03863516683845624]:5.004968879413E-1)[&location="RJ",location.rate=0.03863516683845624]:4.501874108167E-3,(16[&location="RJ",location.rate=0.03863516683845624]:2.428456902202E0,39[&location="RJ",location.rate=0.03863516683845624]:3.429639760844E-1)[&location="RJ",location.rate=0.03863516683845624]:1.046577367847E-1)[&location="RJ",location.rate=0.03863516683845624]:1.260388017435E-2,(((2[&location="RJ",location.rate=0.03863516683845624]:1.054740076169E0,(31[&location="RJ",location.rate=0.03863516683845624]:9.809686880889E-1,(((7[&location="RJ",location.rate=0.03863516683845624]:3.561066457506E-1,8[&location="RJ",location.rate=0.03863516683845624]:3.561066457506E-1)[&location="RJ",location.rate=0.03863516683845624]:6.809746404939E-2,26[&location="RJ",location.rate=0.03863516683845624]:5.310534248685E-1)[&location="RJ",location.rate=0.03863516683845624]:3.562255925017E-1,(22[&location="RJ",location.rate=0.03863516683845624]:4.708861193396E-1,27[&location="RJ",location.rate=0.03863516683845624]:4.873244755039E-1)[&location="RJ",location.rate=0.03863516683845624]:4.05433993921E-1)[&location="RJ",location.rate=0.03863516683845624]:4.985405428024E-2)[&location="RJ",location.rate=0.03863516683845624]:3.011686483538E-1)[&location="RJ",location.rate=0.03863516683845624]:1.259956597145E0,(97[&location="RJ",location.rate=0.03863516683845624]:2.818939958476E-1,146[&location="RJ",location.rate=0.03863516683845624]:4.731508264487E-1)[&location="RJ",location.rate=0.03863516683845624]:5.03862327063E-3)[&location="RJ",location.rate=0.03863516683845624]:1.078289767959E-2,40[&location="RJ",location.rate=0.03863516683845624]:3.68753768164E-1)[&location="RJ",location.rate=0.03863516683845624]:9.147182487951E-2)[&location="RJ",location.rate=0.03863516683845624]:1.406110769563E-1)[&location="RJ",location.rate=0.03863516683845624]:6.750437415394E-2)[&location="Northeast",location.rate=0.03863516683845624]:8.024170475989E-1)[&location="Northeast",location.rate=0.03863516683845624]:6.529136241067E-2,(((((((12[&location="RJ",location.rate=0.03863516683845624]:2.859052253321E-1,5[&location="RJ",location.rate=0.03863516683845624]:2.475490609486E-1)[&location="RJ",location.rate=0.03863516683845624]:1.129970588484E-1,29[&location="RJ",location.rate=0.03863516683845624]:5.05751599249E-1)[&location="RJ",location.rate=0.03863516683845624]:1.675435181947E-1,103[&location="RJ",location.rate=0.03863516683845624]:4.404184051149E-1)[&location="RJ",location.rate=0.03863516683845624]:1.878176168429E0,((134[&location="Northeast",location.rate=0.03863516683845624]:3.559936439119E-1,(137[&location="Northeast",location.rate=0.03863516683845624]:3.5762580894E-1,133[&location="Northeast",location.rate=0.03863516683845624]:3.165299185289E-1)[&location="Northeast",location.rate=0.03863516683845624]:6.960071168413E-2)[&location="Northeast",location.rate=0.03863516683845624]:1.027640841321E0,52[&location="Northeast",location.rate=0.03863516683845624]:6.398886958771E-1)[&location="Northeast",location.rate=0.03863516683845624]:1.441214310564E-2)[&location="Northeast",location.rate=0.03863516683845624]:1.308998328779E-1,(53[&location="Northeast",location.rate=0.03863516683845624]:7.748430278964E-1,((((74[&location="North",location.rate=0.03863516683845624]:3.38014586089E-1,76[&location="North",location.rate=0.03863516683845624]:3.38014586089E-1)[&location="North",location.rate=0.03863516683845624]:4.1805750047E-4,70[&location="North",location.rate=0.03863516683845624]:3.00076479206E-1)[&location="North",location.rate=0.03863516683845624]:2.206207248662E-2,75[&location="North",location.rate=0.03863516683845624]:3.604947160761E-1)[&location="North",location.rate=0.03863516683845624]:2.856820177104E-1,(((73[&location="North",location.rate=0.03863516683845624]:9.833663883583E-2,77[&location="North",location.rate=0.03863516683845624]:9.285718678111E-2)[&location="North",location.rate=0.03863516683845624]:2.797841567665E-1,(80[&location="North",location.rate=0.03863516683845624]:9.926724710133E-2,81[&location="North",location.rate=0.03863516683845624]:9.926724710133E-2)[&location="North",location.rate=0.03863516683845624]:2.295384800079E-1)[&location="North",location.rate=0.03863516683845624]:2.462191379398E-2,(((78[&location="North",location.rate=0.03863516683845624]:2.286785723731E-2,72[&location="North",location.rate=0.03863516683845624]:9.500490179937E-4)[&location="North",location.rate=0.03863516683845624]:2.493264885312E-1,82[&location="North",location.rate=0.03863516683845624]:2.804135238506E-1)[&location="North",location.rate=0.03863516683845624]:7.868356477194E-2,(79[&location="North",location.rate=0.03863516683845624]:2.645849971311E-1,71[&location="North",location.rate=0.03863516683845624]:2.371877368571E-1)[&location="North",location.rate=0.03863516683845624]:8.629291340935E-2)[&location="North",location.rate=0.03863516683845624]:1.076890844499E-2)[&location="North",location.rate=0.03863516683845624]:2.434340243902E-1)[&location="North",location.rate=0.03863516683845624]:8.75129352722E-1)[&location="Northeast",location.rate=0.03863516683845624]:2.160922652797E-3)[&location="Northeast",location.rate=0.03863516683845624]:2.778376305838E-1,125[&location="Northeast",location.rate=0.03863516683845624]:8.444590674719E-1)[&location="Northeast",location.rate=0.03863516683845624]:8.299490906462E-2,(68[&location="North",location.rate=0.03863516683845624]:6.569895970732E-1,(((56[&location="Northeast",location.rate=0.03863516683845624]:2.158730396589E-1,55[&location="Northeast",location.rate=0.03863516683845624]:2.158730396589E-1)[&location="Northeast",location.rate=0.03863516683845624]:5.327400265125E-2,(58[&location="Northeast",location.rate=0.03863516683845624]:2.944937305979E-1,(54[&location="Northeast",location.rate=0.03863516683845624]:1.530924882787E-1,(37[&location="Northeast",location.rate=0.03863516683845624]:2.262461163703E-1,59[&location="Northeast",location.rate=0.03863516683845624]:1.879947502501E-1)[&location="Northeast",location.rate=0.03863516683845624]:3.34910414885E-3)[&location="Northeast",location.rate=0.03863516683845624]:8.402419313883E-2)[&location="Northeast",location.rate=0.03863516683845624]:1.97571608403E-3)[&location="Northeast",location.rate=0.03863516683845624]:4.522739838237E-3,57[&location="Northeast",location.rate=0.03863516683845624]:2.845987438971E-1)[&location="Northeast",location.rate=0.03863516683845624]:4.243034214822E-1)[&location="Northeast",location.rate=0.03863516683845624]:1.037977127965E-1)[&location="Northeast",location.rate=0.03863516683845624]:6.523113246214E-1)[&location="Northeast",location.rate=0.03863516683845624]:2.552741330106E-2,34[&location="Northeast",location.rate=0.03863516683845624]:2.789171138982E-2)[&location="Northeast",location.rate=0.03863516683845624]:2.30139450567E-2,((((((138[&location="Northeast",location.rate=0.03863516683845624]:1.971657444137E-1,136[&location="Northeast",location.rate=0.03863516683845624]:6.565889509849E-2)[&location="Northeast",location.rate=0.03863516683845624]:7.007436962001E-1,135[&location="Northeast",location.rate=0.03863516683845624]:6.979094406137E-1)[&location="Northeast",location.rate=0.03863516683845624]:7.001052263672E-1,(120[&location="Northeast",location.rate=0.03863516683845624]:1.096244768093E0,119[&location="Northeast",location.rate=0.03863516683845624]:1.192135179052E0)[&location="Northeast",location.rate=0.03863516683845624]:5.538246934086E-1)[&location="Northeast",location.rate=0.03863516683845624]:4.200152943759E-1,126[&location="Northeast",location.rate=0.03863516683845624]:1.380272644192E0)[&location="Northeast",location.rate=0.03863516683845624]:5.405592418978E-2,(((123[&location="Northeast",location.rate=0.03863516683845624]:1.963210744835E-1,122[&location="Northeast",location.rate=0.03863516683845624]:1.963210744835E-1)[&location="Northeast",location.rate=0.03863516683845624]:3.863467319169E-3,124[&location="Northeast",location.rate=0.03863516683845624]:1.974523013656E-1)[&location="Northeast",location.rate=0.03863516683845624]:4.771971884276E-1,67[&location="North",location.rate=0.03863516683845624]:1.761091798896E-1)[&location="Northeast",location.rate=0.03863516683845624]:1.104519880765E-2)[&location="Northeast",location.rate=0.03863516683845624]:1.304924905209E-1,66[&location="North",location.rate=0.03863516683845624]:3.176468692181E-1)[&location="Northeast",location.rate=0.03863516683845624]:5.962724858585E-1)[&location="Northeast",location.rate=0.03863516683845624]:2.741676880072E-2)[&location="Northeast",location.rate=0.03863516683845624]:7.853983899211E-2,32[&location="Northeast",location.rate=0.03863516683845624]:1.349444560203E-1)[&location="Northeast"];
tree STATE_1134000 [&joint=-64.57331795290854,lnP=-64.57331795290854] = [&R] ((((122[&location="Northeast",location.rate=0.042275626096450004]:3.018933810332E-1,(124[&location="Northeast",location.rate=0.042275626096450004]:1.800268517391E-1,123[&location="Northeast",location.rate=0.042275626096450004]:1.827590921762E-1)[&location="Northeast",location.rate=0.042275626096450004]:1.19134288857E-1)[&location="Northeast",location.rate=0.042275626096450004]:5.303662361742E-1,67[&location="North",location.rate=0.042275626096450004]:3.309870668666E-1)[&location="Northeast",location.rate=0.042275626096450004]:1.890126761331E-1,((((126[&location="Northeast",location.rate=0.042275626096450004]:1.049979245469E0,((138[&location="Northeast",location.rate=0.042275626096450004]:5.714689085465E-1,136[&location="Northeast",location.rate=0.042275626096450004]:4.399620592313E-1)[&location="Northeast",location.rate=0.042275626096450004]:5.288023139774E-1,135[&location="Northeast",location.rate=0.042275626096450004]:9.002712225239E-1)[&location="Northeast",location.rate=0.042275626096450004]:5.874653401091E-1)[&location="Northeast",location.rate=0.042275626096450004]:2.590439562137E-3,120[&location="Northeast",location.rate=0.042275626096450004]:1.742381796716E0)[&location="Northeast",location.rate=0.042275626096450004]:9.583415018175E-2,119[&location="Northeast",location.rate=0.042275626096450004]:1.934106357856E0)[&location="Northeast",location.rate=0.042275626096450004]:4.001351691227E-1,66[&location="North",location.rate=0.042275626096450004]:3.013648146501E-1)[&location="Northeast",location.rate=0.042275626096450004]:2.186349283496E-1)[&location="Northeast",location.rate=0.042275626096450004]:5.858369715164E-1,(((32[&location="Northeast",location.rate=0.042275626096450004]:1.78842799138E-2,(((57[&location="Northeast",location.rate=0.042275626096450004]:5.100059103829E-1,(((56[&location="Northeast",location.rate=0.042275626096450004]:2.306371125114E-1,55[&location="Northeast",location.rate=0.042275626096450004]:2.306371125114E-1)[&location="Northeast",location.rate=0.042275626096450004]:1.647667147834E-1,59[&location="Northeast",location.rate=0.042275626096450004]:4.036005486064E-1)[&location="Northeast",location.rate=0.042275626096450004]:3.879156135057E-2,(54[&location="Northeast",location.rate=0.042275626096450004]:3.899945132615E-1,(37[&location="Northeast",location.rate=0.042275626096450004]:1.458911402634E-1,58[&location="Northeast",location.rate=0.042275626096450004]:1.267654572033E-1)[&location="Northeast",location.rate=0.042275626096450004]:3.206061052386E-1)[&location="Northeast",location.rate=0.042275626096450004]:1.414623057523E-2)[&location="Northeast",location.rate=0.042275626096450004]:6.488155998879E-2)[&location="Northeast",location.rate=0.042275626096450004]:4.956288731092E-1,68[&location="North",location.rate=0.042275626096450004]:9.53722215186E-1)[&location="Northeast",location.rate=0.042275626096450004]:2.476946606639E-1,(((((103[&location="RJ",location.rate=0.042275626096450004]:6.920527667295E-1,((12[&location="RJ",location.rate=0.042275626096450004]:4.50848761809E-1,5[&location="RJ",location.rate=0.042275626096450004]:4.124925974256E-1)[&location="RJ",location.rate=0.042275626096450004]:1.417072503068E-1,29[&location="RJ",location.rate=0.042275626096450004]:6.994053271844E-1)[&location="RJ",location.rate=0.042275626096450004]:2.255241518739E-1)[&location="RJ",location.rate=0.042275626096450004]:1.463153752098E0,52[&location="Northeast",location.rate=0.042275626096450004]:4.90912784267E-1)[&location="Northeast",location.rate=0.042275626096450004]:1.503142785614E-2,(133[&location="Northeast",location.rate=0.042275626096450004]:5.355590298123E-1,(137[&location="Northeast",location.rate=0.042275626096450004]:4.458570865369E-1,134[&location="Northeast",location.rate=0.042275626096450004]:3.746242098247E-1)[&location="Northeast",location.rate=0.042275626096450004]:1.307978336864E-1)[&location="Northeast",location.rate=0.042275626096450004]:7.442679579677E-1)[&location="Northeast",location.rate=0.042275626096450004]:2.140625906465E-1,(53[&location="Northeast",location.rate=0.042275626096450004]:7.075594407289E-1,((((80[&location="North",location.rate=0.042275626096450004]:2.881219964882E-2,81[&location="North",location.rate=0.042275626096450004]:2.881219964882E-2)[&location="North",location.rate=0.042275626096450004]:3.699016369935E-1,77[&location="North",location.rate=0.042275626096450004]:4.425494530807E-1)[&location="North",location.rate=0.042275626096450004]:6.917557391336E-3,((71[&location="North",location.rate=0.042275626096450004]:1.618451578217E-1,73[&location="North",location.rate=0.042275626096450004]:2.303383085066E-1)[&location="North",location.rate=0.042275626096450004]:1.70546866599E-1,(82[&location="North",location.rate=0.042275626096450004]:3.43857485259E-1,((78[&location="North",location.rate=0.042275626096450004]:2.804054282138E-2,72[&location="North",location.rate=0.042275626096450004]:6.122734602067E-3)[&location="North",location.rate=0.042275626096450004]:8.443399731233E-2,79[&location="North",location.rate=0.042275626096450004]:1.124745401337E-1)[&location="North",location.rate=0.042275626096450004]:2.231637670432E-1)[&location="North",location.rate=0.042275626096450004]:2.415097751788E-2)[&location="North",location.rate=0.042275626096450004]:5.406128742117E-2)[&location="North",location.rate=0.042275626096450004]:2.184472767482E-1,(75[&location="North",location.rate=0.042275626096450004]:4.082645065395E-1,((70[&location="North",location.rate=0.042275626096450004]:2.623215040665E-1,76[&location="North",location.rate=0.042275626096450004]:3.006776684499E-1)[&location="North",location.rate=0.042275626096450004]:8.162527766599E-2,74[&location="North",location.rate=0.042275626096450004]:3.823029461159E-1)[&location="North",location.rate=0.042275626096450004]:2.596156042364E-2)[&location="North",location.rate=0.042275626096450004]:2.651292327354E-1)[&location="North",location.rate=0.042275626096450004]:7.80628760066E-1)[&location="Northeast",location.rate=0.042275626096450004]:4.250640729384E-3)[&location="Northeast",location.rate=0.042275626096450004]:5.140334642627E-1,125[&location="Northeast",location.rate=0.042275626096450004]:1.01546103206E0)[&location="Northeast",location.rate=0.042275626096450004]:3.52622510457E-1)[&location="Northeast",location.rate=0.042275626096450004]:2.491195486854E-1)[&location="Northeast",location.rate=0.042275626096450004]:7.314918004341E-2,33[&location="Northeast",location.rate=0.042275626096450004]:9.651291201192E-2)[&location="Northeast",location.rate=0.042275626096450004]:6.672431306269E-2,(((((((147[&location="RJ",location.rate=0.042275626096450004]:5.011204818186E-1,16[&location="RJ",location.rate=0.042275626096450004]:2.529236358755E0)[&location="RJ",location.rate=0.042275626096450004]:8.055866028541E-3,40[&location="RJ",location.rate=0.042275626096450004]:4.517992986668E-1)[&location="RJ",location.rate=0.042275626096450004]:1.998527274636E-2,(((39[&location="RJ",location.rate=0.042275626096450004]:4.335179998567E-1,97[&location="RJ",location.rate=0.042275626096450004]:3.624797484905E-1)[&location="RJ",location.rate=0.042275626096450004]:4.288041572635E-3,146[&location="RJ",location.rate=0.042275626096450004]:5.580246206642E-1)[&location="RJ",location.rate=0.042275626096450004]:1.945228268408E-2,((((22[&location="RJ",location.rate=0.042275626096450004]:2.889890719488E-1,27[&location="RJ",location.rate=0.042275626096450004]:3.054274281131E-1)[&location="RJ",location.rate=0.042275626096450004]:3.79876340799E-1,((7[&location="RJ",location.rate=0.042275626096450004]:2.013126812981E-1,8[&location="RJ",location.rate=0.042275626096450004]:2.013126812981E-1)[&location="RJ",location.rate=0.042275626096450004]:2.939665779186E-1,26[&location="RJ",location.rate=0.042275626096450004]:6.021285742852E-1)[&location="RJ",location.rate=0.042275626096450004]:7.769574257219E-2)[&location="RJ",location.rate=0.042275626096450004]:1.749578392393E-2,31[&location="RJ",location.rate=0.042275626096450004]:7.411557172197E-1)[&location="RJ",location.rate=0.042275626096450004]:1.69616869452E-1,2[&location="RJ",location.rate=0.042275626096450004]:6.833753263977E-1)[&location="RJ",location.rate=0.042275626096450004]:1.730608800545E0)[&location="RJ",location.rate=0.042275626096450004]:1.452624729973E-2)[&location="RJ",location.rate=0.042275626096450004]:1.128095181606E-2,((((94[&location="RJ",location.rate=0.042275626096450004]:1.622101729887E-1,100[&location="RJ",location.rate=0.042275626096450004]:1.622101729887E-1)[&location="RJ",location.rate=0.042275626096450004]:2.511008311141E-1,95[&location="RJ",location.rate=0.042275626096450004]:4.980104576549E-1)[&location="RJ",location.rate=0.042275626096450004]:2.54374412523E-2,((99[&location="RJ",location.rate=0.042275626096450004]:4.399440855992E-1,96[&location="RJ",location.rate=0.042275626096450004]:4.044249599164E-1)[&location="RJ",location.rate=0.042275626096450004]:6.196850187344E-2,(101[&location="RJ",location.rate=0.042275626096450004]:7.699475259923E-1,((((((141[&location="RJ",location.rate=0.042275626096450004]:1.590231054103E-1,145[&location="RJ",location.rate=0.042275626096450004]:1.617628314379E-1)[&location="RJ",location.rate=0.042275626096450004]:2.58022607541E-1,144[&location="RJ",location.rate=0.042275626096450004]:4.14305986924E-1)[&location="RJ",location.rate=0.042275626096450004]:3.056737894026E-1,142[&location="RJ",location.rate=0.042275626096450004]:7.254592283815E-1)[&location="RJ",location.rate=0.042275626096450004]:7.254736067752E-1,((((((9[&location="RJ",location.rate=0.042275626096450004]:5.970403078351E-1,(30[&location="RJ",location.rate=0.042275626096450004]:3.609713885469E-1,4[&location="RJ",location.rate=0.042275626096450004]:1.883686488209E-1)[&location="RJ",location.rate=0.042275626096450004]:3.593565905212E-1)[&location="RJ",location.rate=0.042275626096450004]:2.586352376922E-2,(105[&location="RJ",location.rate=0.042275626096450004]:4.958373646892E-1,110[&location="RJ",location.rate=0.042275626096450004]:5.177551729082E-1)[&location="RJ",location.rate=0.042275626096450004]:1.078883847235E-1)[&location="RJ",location.rate=0.042275626096450004]:2.403687534779E-2,117[&location="RJ",location.rate=0.042275626096450004]:6.578996110618E-1)[&location="RJ",location.rate=0.042275626096450004]:8.102928423894E-2,113[&location="RJ",location.rate=0.042275626096450004]:7.361891692732E-1)[&location="RJ",location.rate=0.042275626096450004]:1.421163585296E-1,(17[&location="RJ",location.rate=0.042275626096450004]:6.759645257072E-1,14[&location="RJ",location.rate=0.042275626096450004]:6.376083613236E-1)[&location="RJ",location.rate=0.042275626096450004]:2.406971664792E-1)[&location="RJ",location.rate=0.042275626096450004]:1.08877641086E-1,((((148[&location="RJ",location.rate=0.042275626096450004]:2.290843979045E-1,143[&location="RJ",location.rate=0.042275626096450004]:2.263446718772E-1)[&location="RJ",location.rate=0.042275626096450004]:2.416111903033E-1,((111[&location="RJ",location.rate=0.042275626096450004]:2.851001630571E-1,139[&location="RJ",location.rate=0.042275626096450004]:4.604426288104E-1)[&location="RJ",location.rate=0.042275626096450004]:1.004077479283E-1,(104[&location="RJ",location.rate=0.042275626096450004]:2.052849826778E-1,106[&location="RJ",location.rate=0.042275626096450004]:2.052849826778E-1)[&location="RJ",location.rate=0.042275626096450004]:1.637845721432E-1)[&location="RJ",location.rate=0.042275626096450004]:1.235438416059E-1)[&location="RJ",location.rate=0.042275626096450004]:1.150851386308E-2,116[&location="RJ",location.rate=0.042275626096450004]:4.438479376872E-1)[&location="RJ",location.rate=0.042275626096450004]:3.066814437965E-1,((108[&location="RJ",location.rate=0.042275626096450004]:5.864672111323E-1,((109[&location="RJ",location.rate=0.042275626096450004]:4.71003811028E-1,(112[&location="RJ",location.rate=0.042275626096450004]:4.58260489326E-1,114[&location="RJ",location.rate=0.042275626096450004]:3.760687085041E-1)[&location="RJ",location.rate=0.042275626096450004]:1.548304772939E-2)[&location="RJ",location.rate=0.042275626096450004]:5.476574551842E-2,107[&location="RJ",location.rate=0.042275626096450004]:5.065914743547E-1)[&location="RJ",location.rate=0.042275626096450004]:8.261546280496E-2)[&location="RJ",location.rate=0.042275626096450004]:8.15860058337E-2,(115[&location="RJ",location.rate=0.042275626096450004]:4.57903207789E-1,(13[&location="RJ",location.rate=0.042275626096450004]:4.40342180398E-1,19[&location="RJ",location.rate=0.042275626096450004]:4.786983447817E-1)[&location="RJ",location.rate=0.042275626096450004]:9.975280821282E-2)[&location="RJ",location.rate=0.042275626096450004]:1.526157626016E-1)[&location="RJ",location.rate=0.042275626096450004]:1.400104110932E-1)[&location="RJ",location.rate=0.042275626096450004]:1.544620065832E-1)[&location="RJ",location.rate=0.042275626096450004]:2.911469265417E-1)[&location="RJ",location.rate=0.042275626096450004]:3.728946672006E-2,((102[&location="RJ",location.rate=0.042275626096450004]:1.609773029055E-2,((140[&location="RJ",location.rate=0.042275626096450004]:7.239299900063E-1,11[&location="RJ",location.rate=0.042275626096450004]:7.43108072198E-1)[&location="RJ",location.rate=0.042275626096450004]:2.012041931926E-2,((25[&location="RJ",location.rate=0.042275626096450004]:6.326318024657E-1,20[&location="RJ",location.rate=0.042275626096450004]:6.13453720274E-1)[&location="RJ",location.rate=0.042275626096450004]:1.458313655261E-1,23[&location="RJ",location.rate=0.042275626096450004]:7.675042638822E-1)[&location="RJ",location.rate=0.042275626096450004]:8.065573448432E-2)[&location="RJ",location.rate=0.042275626096450004]:3.186226634307E-1)[&location="RJ",location.rate=0.042275626096450004]:1.273072858376E-1,(24[&location="RJ",location.rate=0.042275626096450004]:9.019572032981E-1,((21[&location="RJ",location.rate=0.042275626096450004]:7.874254909907E-1,28[&location="RJ",location.rate=0.042275626096450004]:8.120830252372E-1)[&location="RJ",location.rate=0.042275626096450004]:5.064369911554E-2,1[&location="RJ",location.rate=0.042275626096450004]:7.642535448978E-2)[&location="RJ",location.rate=0.042275626096450004]:4.470993100007E-2)[&location="RJ",location.rate=0.042275626096450004]:4.030916484465E-1)[&location="RJ",location.rate=0.042275626096450004]:9.82419432828E-2)[&location="RJ",location.rate=0.042275626096450004]:1.35840077716E-1,(3[&location="RJ",location.rate=0.042275626096450004]:4.913371397725E-1,((((15[&location="RJ",location.rate=0.042275626096450004]:3.735947760825E-1,10[&location="RJ",location.rate=0.042275626096450004]:3.35238611699E-1)[&location="RJ",location.rate=0.042275626096450004]:6.673912505148E-2,6[&location="RJ",location.rate=0.042275626096450004]:3.855393805861E-1)[&location="RJ",location.rate=0.042275626096450004]:1.429800045894E-1,18[&location="RJ",location.rate=0.042275626096450004]:5.915330838057E-1)[&location="RJ",location.rate=0.042275626096450004]:1.435521136036E-2,(((83[&location="Northeast",location.rate=0.042275626096450004]:1.04297917956E-1,(85[&location="Northeast",location.rate=0.042275626096450004]:6.461428481319E-2,86[&location="Northeast",location.rate=0.042275626096450004]:6.461428481319E-2)[&location="Northeast",location.rate=0.042275626096450004]:3.968363314281E-2)[&location="Northeast",location.rate=0.042275626096450004]:1.802943599768E-1,(89[&location="Northeast",location.rate=0.042275626096450004]:1.988827325153E-1,88[&location="Northeast",location.rate=0.042275626096450004]:1.851841023783E-1)[&location="Northeast",location.rate=0.042275626096450004]:9.94081755545E-2)[&location="Northeast",location.rate=0.042275626096450004]:3.48666973232E-2,(((93[&location="Northeast",location.rate=0.042275626096450004]:1.514629199894E-2,84[&location="Northeast",location.rate=0.042275626096450004]:1.447661861928E-3)[&location="Northeast",location.rate=0.042275626096450004]:1.553324055029E-1,87[&location="Northeast",location.rate=0.042275626096450004]:1.567800673648E-1)[&location="Northeast",location.rate=0.042275626096450004]:3.863259742879E-2,(92[&location="Northeast",location.rate=0.042275626096450004]:9.211398929545E-2,(91[&location="Northeast",location.rate=0.042275626096450004]:7.372056197976E-2,90[&location="Northeast",location.rate=0.042275626096450004]:7.372056197976E-2)[&location="Northeast",location.rate=0.042275626096450004]:1.839342731569E-2)[&location="Northeast",location.rate=0.042275626096450004]:1.169973056352E-1)[&location="Northeast",location.rate=0.042275626096450004]:1.240463104624E-1)[&location="Northeast",location.rate=0.042275626096450004]:7.110868541566E-1)[&location="RJ",location.rate=0.042275626096450004]:5.173377570231E-4)[&location="RJ",location.rate=0.042275626096450004]:8.834101713271E-1)[&location="RJ",location.rate=0.042275626096450004]:3.979399409203E-1)[&location="RJ",location.rate=0.042275626096450004]:5.548559964306E-1)[&location="RJ",location.rate=0.042275626096450004]:3.246427318299E-2)[&location="RJ",location.rate=0.042275626096450004]:6.374226467174E-2,98[&location="RJ",location.rate=0.042275626096450004]:5.762612018302E-1)[&location="RJ",location.rate=0.042275626096450004]:3.521962194531E-2)[&location="RJ",location.rate=0.042275626096450004]:1.081545114255E-1,38[&location="Northeast",location.rate=0.042275626096450004]:5.229140237256E-1)[&location="Northeast",location.rate=0.042275626096450004]:8.31244834466E-1,(((45[&location="Northeast",location.rate=0.042275626096450004]:7.065559812769E-1,(51[&location="Northeast",location.rate=0.042275626096450004]:5.528564501191E-1,(((47[&location="Northeast",location.rate=0.042275626096450004]:1.157476812573E-1,44[&location="Northeast",location.rate=0.042275626096450004]:1.10283200383E-1)[&location="Northeast",location.rate=0.042275626096450004]:4.391883543037E-1,(49[&location="Northeast",location.rate=0.042275626096450004]:3.746150460486E-1,50[&location="Northeast",location.rate=0.042275626096450004]:3.746150460486E-1)[&location="Northeast",location.rate=0.042275626096450004]:1.475341042666E-1)[&location="Northeast",location.rate=0.042275626096450004]:8.347534526257E-3,(46[&location="Northeast",location.rate=0.042275626096450004]:4.849967220513E-1,((42[&location="Northeast",location.rate=0.042275626096450004]:3.321647891693E-1,(41[&location="Northeast",location.rate=0.042275626096450004]:2.164493291061E-1,48[&location="Northeast",location.rate=0.042275626096450004]:2.601651761006E-1)[&location="Northeast",location.rate=0.042275626096450004]:1.102509791889E-1)[&location="Northeast",location.rate=0.042275626096450004]:5.809505508937E-2,43[&location="Northeast",location.rate=0.042275626096450004]:4.394401721274E-1)[&location="Northeast",location.rate=0.042275626096450004]:4.555654992389E-2)[&location="Northeast",location.rate=0.042275626096450004]:7.828684803595E-2)[&location="Northeast",location.rate=0.042275626096450004]:1.689528440336E-2)[&location="Northeast",location.rate=0.042275626096450004]:1.345738480977E-1)[&location="Northeast",location.rate=0.042275626096450004]:1.14776052153E-1,((128[&location="North",location.rate=0.042275626096450004]:1.26755389914E0,121[&location="Northeast",location.rate=0.042275626096450004]:1.864814173113E0)[&location="Northeast",location.rate=0.042275626096450004]:1.290668026364E-1,(((118[&location="Northeast",location.rate=0.042275626096450004]:8.802382964072E-1,(131[&location="North",location.rate=0.042275626096450004]:2.893304007299E-1,(130[&location="North",location.rate=0.042275626096450004]:1.20204128016E-1,(129[&location="North",location.rate=0.042275626096450004]:7.849024409801E-2,132[&location="North",location.rate=0.042275626096450004]:8.122997012536E-2)[&location="North",location.rate=0.042275626096450004]:4.171388391797E-2)[&location="North",location.rate=0.042275626096450004]:1.663865466865E-1)[&location="North",location.rate=0.042275626096450004]:4.566613203347E-1)[&location="Northeast",location.rate=0.042275626096450004]:3.154374115646E-1,69[&location="North",location.rate=0.042275626096450004]:1.206634612081E0)[&location="Northeast",location.rate=0.042275626096450004]:3.324726819758E-1,(((62[&location="Centre-West",location.rate=0.042275626096450004]:4.244657861995E-1,(60[&location="Centre-West",location.rate=0.042275626096450004]:2.579500635675E-2,64[&location="Centre-West",location.rate=0.042275626096450004]:1.764799378635E-1)[&location="Centre-West",location.rate=0.042275626096450004]:2.06889957925E-1)[&location="Centre-West",location.rate=0.042275626096450004]:4.923501920101E-2,65[&location="Centre-West",location.rate=0.042275626096450004]:2.819199834828E-1)[&location="Centre-West",location.rate=0.042275626096450004]:2.926103481105E-1,(63[&location="Centre-West",location.rate=0.042275626096450004]:3.12344641932E-1,61[&location="Centre-West",location.rate=0.042275626096450004]:3.53440532343E-1)[&location="Centre-West",location.rate=0.042275626096450004]:4.128706211681E-1)[&location="Centre-West",location.rate=0.042275626096450004]:7.618372364365E-1)[&location="Northeast",location.rate=0.042275626096450004]:8.198339226263E-3)[&location="Northeast",location.rate=0.042275626096450004]:1.981075439447E-1)[&location="Northeast",location.rate=0.042275626096450004]:3.911473990257E-1,(127[&location="Centre-West",location.rate=0.042275626096450004]:2.66224295844E0,(35[&location="Northeast",location.rate=0.042275626096450004]:6.487813005334E-2,36[&location="Northeast",location.rate=0.042275626096450004]:1.114534725191E-1)[&location="Northeast",location.rate=0.042275626096450004]:3.024154071557E-2)[&location="Northeast",location.rate=0.042275626096450004]:3.619888506904E-1)[&location="Northeast",location.rate=0.042275626096450004]:2.946848902169E-1)[&location="Northeast",location.rate=0.042275626096450004]:2.356698170708E-1,34[&location="Northeast",location.rate=0.042275626096450004]:1.244495301169E-1)[&location="Northeast",location.rate=0.042275626096450004]:5.52260511221E-2)[&location="Northeast",location.rate=0.042275626096450004]:6.314743464706E-2)[&location="Northeast"];
tree STATE_1136000 [&joint=-72.14690161829776,lnP=-72.14690161829776] = [&R] ((((((16[&location="RJ",location.rate=0.027097258124255535]:2.922190153375E0,((2[&location="RJ",location.rate=0.027097258124255535]:6.886373957338E-1,((31[&location="RJ",location.rate=0.027097258124255535]:6.622304668394E-1,(22[&location="RJ",location.rate=0.027097258124255535]:2.2542392419E-1,27[&location="RJ",location.rate=0.027097258124255535]:2.418622803544E-1)[&location="RJ",location.rate=0.027097258124255535]:3.820120221013E-1)[&location="RJ",location.rate=0.027097258124255535]:3.287294923719E-2,(26[&location="RJ",location.rate=0.027097258124255535]:5.934128861021E-1,(7[&location="RJ",location.rate=0.027097258124255535]:1.753157643097E-1,8[&location="RJ",location.rate=0.027097258124255535]:1.753157643097E-1)[&location="RJ",location.rate=0.027097258124255535]:3.112478067239E-1)[&location="RJ",location.rate=0.027097258124255535]:5.785491353605E-2)[&location="RJ",location.rate=0.027097258124255535]:2.209312399313E-1)[&location="RJ",location.rate=0.027097258124255535]:1.986078908266E0,(40[&location="RJ",location.rate=0.027097258124255535]:5.286069063796E-1,(101[&location="RJ",location.rate=0.027097258124255535]:1.237961583807E0,((((((145[&location="RJ",location.rate=0.027097258124255535]:4.291697091377E-1,141[&location="RJ",location.rate=0.027097258124255535]:4.264299831101E-1)[&location="RJ",location.rate=0.027097258124255535]:5.414823666651E-2,144[&location="RJ",location.rate=0.027097258124255535]:4.778384937493E-1)[&location="RJ",location.rate=0.027097258124255535]:4.155639041591E-1,142[&location="RJ",location.rate=0.027097258124255535]:8.988818499633E-1)[&location="RJ",location.rate=0.027097258124255535]:4.603395684867E-1,(((((109[&location="RJ",location.rate=0.027097258124255535]:4.596614780296E-1,(114[&location="RJ",location.rate=0.027097258124255535]:2.841331742555E-1,112[&location="RJ",location.rate=0.027097258124255535]:3.663249550774E-1)[&location="RJ",location.rate=0.027097258124255535]:9.607624897962E-2)[&location="RJ",location.rate=0.027097258124255535]:2.584254428297E-1,(108[&location="RJ",location.rate=0.027097258124255535]:3.03233531965E-1,107[&location="RJ",location.rate=0.027097258124255535]:3.059732579924E-1)[&location="RJ",location.rate=0.027097258124255535]:3.929355806753E-1)[&location="RJ",location.rate=0.027097258124255535]:1.007906744981E-1,(115[&location="RJ",location.rate=0.027097258124255535]:2.49895385933E-1,(13[&location="RJ",location.rate=0.027097258124255535]:2.150799038139E-1,19[&location="RJ",location.rate=0.027097258124255535]:2.534360681976E-1)[&location="RJ",location.rate=0.027097258124255535]:1.170072629409E-1)[&location="RJ",location.rate=0.027097258124255535]:4.8953015463E-1)[&location="RJ",location.rate=0.027097258124255535]:1.75093456099E-1,((116[&location="RJ",location.rate=0.027097258124255535]:6.753817999223E-1,(((104[&location="RJ",location.rate=0.027097258124255535]:2.7497770522E-1,106[&location="RJ",location.rate=0.027097258124255535]:2.7497770522E-1)[&location="RJ",location.rate=0.027097258124255535]:3.272449138617E-2,139[&location="RJ",location.rate=0.027097258124255535]:4.994830185239E-1)[&location="RJ",location.rate=0.027097258124255535]:7.436180922585E-2,111[&location="RJ",location.rate=0.027097258124255535]:3.985023619964E-1)[&location="RJ",location.rate=0.027097258124255535]:3.53591766693E-1)[&location="RJ",location.rate=0.027097258124255535]:2.322426048091E-2,(148[&location="RJ",location.rate=0.027097258124255535]:1.785757853241E-1,143[&location="RJ",location.rate=0.027097258124255535]:1.758360592967E-1)[&location="RJ",location.rate=0.027097258124255535]:5.583864394628E-1)[&location="RJ",location.rate=0.027097258124255535]:2.159129362587E-1)[&location="RJ",location.rate=0.027097258124255535]:7.386903557033E-2,(((105[&location="RJ",location.rate=0.027097258124255535]:5.974011101945E-1,((110[&location="RJ",location.rate=0.027097258124255535]:2.995170898497E-1,117[&location="RJ",location.rate=0.027097258124255535]:3.07736267932E-1)[&location="RJ",location.rate=0.027097258124255535]:2.58831151154E-1,113[&location="RJ",location.rate=0.027097258124255535]:5.638276930584E-1)[&location="RJ",location.rate=0.027097258124255535]:6.097067740988E-2)[&location="RJ",location.rate=0.027097258124255535]:4.644532154269E-2,((30[&location="RJ",location.rate=0.027097258124255535]:2.094647844185E-1,4[&location="RJ",location.rate=0.027097258124255535]:3.686204469246E-2)[&location="RJ",location.rate=0.027097258124255535]:4.603311202231E-1,9[&location="RJ",location.rate=0.027097258124255535]:5.465082334086E-1)[&location="RJ",location.rate=0.027097258124255535]:1.165162805203E-1)[&location="RJ",location.rate=0.027097258124255535]:1.345648514001E-2,(17[&location="RJ",location.rate=0.027097258124255535]:4.405299839594E-1,14[&location="RJ",location.rate=0.027097258124255535]:4.021738195757E-1)[&location="RJ",location.rate=0.027097258124255535]:2.825263575752E-1)[&location="RJ",location.rate=0.027097258124255535]:3.858796359031E-1)[&location="RJ",location.rate=0.027097258124255535]:1.160388656696E-1)[&location="RJ",location.rate=0.027097258124255535]:1.219149696269E-1,(102[&location="RJ",location.rate=0.027097258124255535]:2.02765519854E-1,((((25[&location="RJ",location.rate=0.027097258124255535]:4.160690553164E-1,20[&location="RJ",location.rate=0.027097258124255535]:3.968909731247E-1)[&location="RJ",location.rate=0.027097258124255535]:1.832101442147E-1,23[&location="RJ",location.rate=0.027097258124255535]:5.883202954215E-1)[&location="RJ",location.rate=0.027097258124255535]:2.130809485886E-1,(11[&location="RJ",location.rate=0.027097258124255535]:4.865979995432E-1,140[&location="RJ",location.rate=0.027097258124255535]:4.674199173514E-1)[&location="RJ",location.rate=0.027097258124255535]:2.298717376177E-1)[&location="RJ",location.rate=0.027097258124255535]:2.200214943814E-1,(((28[&location="RJ",location.rate=0.027097258124255535]:8.359754523606E-1,21[&location="RJ",location.rate=0.027097258124255535]:8.113179181142E-1)[&location="RJ",location.rate=0.027097258124255535]:6.208336909029E-2,1[&location="RJ",location.rate=0.027097258124255535]:1.11757451588E-1)[&location="RJ",location.rate=0.027097258124255535]:1.303171314373E-2,24[&location="RJ",location.rate=0.027097258124255535]:9.056110825399E-1)[&location="RJ",location.rate=0.027097258124255535]:1.267705599612E-1)[&location="RJ",location.rate=0.027097258124255535]:3.320277129692E-1)[&location="RJ",location.rate=0.027097258124255535]:3.179552575715E-2)[&location="RJ",location.rate=0.027097258124255535]:2.330849145292E-1,(((89[&location="Northeast",location.rate=0.027097258124255535]:6.139616609282E-2,88[&location="Northeast",location.rate=0.027097258124255535]:4.76975359558E-2)[&location="Northeast",location.rate=0.027097258124255535]:2.226971691599E-1,(((83[&location="Northeast",location.rate=0.027097258124255535]:9.964212047281E-2,86[&location="Northeast",location.rate=0.027097258124255535]:9.964212047281E-2)[&location="Northeast",location.rate=0.027097258124255535]:8.240890639852E-2,(85[&location="Northeast",location.rate=0.027097258124255535]:1.633282145626E-1,(93[&location="Northeast",location.rate=0.027097258124255535]:8.66582172708E-2,84[&location="Northeast",location.rate=0.027097258124255535]:7.295958713379E-2)[&location="Northeast",location.rate=0.027097258124255535]:9.036862742878E-2)[&location="Northeast",location.rate=0.027097258124255535]:1.872281230876E-2)[&location="Northeast",location.rate=0.027097258124255535]:5.415616851355E-2,(87[&location="Northeast",location.rate=0.027097258124255535]:1.205367306426E-1,(92[&location="Northeast",location.rate=0.027097258124255535]:1.131345407831E-1,(91[&location="Northeast",location.rate=0.027097258124255535]:4.776260304114E-2,90[&location="Northeast",location.rate=0.027097258124255535]:4.776260304114E-2)[&location="Northeast",location.rate=0.027097258124255535]:6.537193774193E-2)[&location="Northeast",location.rate=0.027097258124255535]:2.110081999658E-2)[&location="Northeast",location.rate=0.027097258124255535]:1.156704647422E-1)[&location="Northeast",location.rate=0.027097258124255535]:3.418750973083E-2)[&location="Northeast",location.rate=0.027097258124255535]:1.194133407565E0,((18[&location="RJ",location.rate=0.027097258124255535]:6.796824214151E-1,3[&location="RJ",location.rate=0.027097258124255535]:5.646139282645E-1)[&location="RJ",location.rate=0.027097258124255535]:1.612062773316E-1,((15[&location="RJ",location.rate=0.027097258124255535]:3.423159110643E-1,10[&location="RJ",location.rate=0.027097258124255535]:3.039597466809E-1)[&location="RJ",location.rate=0.027097258124255535]:1.657891892658E-1,6[&location="RJ",location.rate=0.027097258124255535]:4.533105797824E-1)[&location="RJ",location.rate=0.027097258124255535]:3.245644203342E-1)[&location="RJ",location.rate=0.027097258124255535]:1.98981879687E-1)[&location="RJ",location.rate=0.027097258124255535]:5.401041488299E-1)[&location="RJ",location.rate=0.027097258124255535]:7.757950757214E-1)[&location="RJ",location.rate=0.027097258124255535]:2.638094815667E-1)[&location="RJ",location.rate=0.027097258124255535]:1.89383594791E-1)[&location="RJ",location.rate=0.027097258124255535]:1.187067260868E-1)[&location="RJ",location.rate=0.027097258124255535]:4.7579823254E-2,((146[&location="RJ",location.rate=0.027097258124255535]:9.321706459926E-1,147[&location="RJ",location.rate=0.027097258124255535]:8.69329115938E-1)[&location="RJ",location.rate=0.027097258124255535]:1.89268899393E-2,(((((94[&location="RJ",location.rate=0.027097258124255535]:4.950602477433E-1,100[&location="RJ",location.rate=0.027097258124255535]:4.950602477433E-1)[&location="RJ",location.rate=0.027097258124255535]:8.120535548851E-3,95[&location="RJ",location.rate=0.027097258124255535]:5.878802368442E-1)[&location="RJ",location.rate=0.027097258124255535]:2.795513033079E-1,(98[&location="RJ",location.rate=0.027097258124255535]:8.24563664062E-1,(96[&location="RJ",location.rate=0.027097258124255535]:6.069777667394E-1,99[&location="RJ",location.rate=0.027097258124255535]:6.424968924223E-1)[&location="RJ",location.rate=0.027097258124255535]:2.03924695137E-1)[&location="RJ",location.rate=0.027097258124255535]:3.193891434128E-2)[&location="RJ",location.rate=0.027097258124255535]:4.467632907486E-2,97[&location="RJ",location.rate=0.027097258124255535]:7.017253555657E-1)[&location="RJ",location.rate=0.027097258124255535]:1.670134758583E-2,39[&location="RJ",location.rate=0.027097258124255535]:7.894649545177E-1)[&location="RJ",location.rate=0.027097258124255535]:4.141400217929E-2)[&location="RJ",location.rate=0.027097258124255535]:5.33980938145E-2)[&location="RJ",location.rate=0.027097258124255535]:1.142929503371E-1,38[&location="Northeast",location.rate=0.027097258124255535]:9.302639899196E-1)[&location="Northeast",location.rate=0.027097258124255535]:2.727450293882E-1,(121[&location="Northeast",location.rate=0.027097258124255535]:2.486125311415E0,((35[&location="Northeast",location.rate=0.027097258124255535]:7.841206433289E-2,(36[&location="Northeast",location.rate=0.027097258124255535]:8.3833297194E-2,127[&location="Centre-West",location.rate=0.027097258124255535]:2.604381242399E0)[&location="Northeast",location.rate=0.027097258124255535]:4.115410960465E-2)[&location="Northeast",location.rate=0.027097258124255535]:1.117065070854E-1,((((((60[&location="Centre-West",location.rate=0.027097258124255535]:1.72809386746E-1,(62[&location="Centre-West",location.rate=0.027097258124255535]:3.030760416903E-1,64[&location="Centre-West",location.rate=0.027097258124255535]:2.619801512792E-1)[&location="Centre-West",location.rate=0.027097258124255535]:6.15141669735E-2)[&location="Centre-West",location.rate=0.027097258124255535]:9.534365349628E-5,65[&location="Centre-West",location.rate=0.027097258124255535]:1.729047303995E-1)[&location="Centre-West",location.rate=0.027097258124255535]:3.767850229843E-1,(63[&location="Centre-West",location.rate=0.027097258124255535]:3.082094792062E-1,61[&location="Centre-West",location.rate=0.027097258124255535]:3.493053696173E-1)[&location="Centre-West",location.rate=0.027097258124255535]:3.921652056843E-1)[&location="Centre-West",location.rate=0.027097258124255535]:1.029078299827E0,(((((131[&location="North",location.rate=0.027097258124255535]:1.186626137556E-1,130[&location="North",location.rate=0.027097258124255535]:1.159228877282E-1)[&location="North",location.rate=0.027097258124255535]:6.807300152573E-2,129[&location="North",location.rate=0.027097258124255535]:1.839958892539E-1)[&location="North",location.rate=0.027097258124255535]:3.721247872355E-3,132[&location="North",location.rate=0.027097258124255535]:1.904568631537E-1)[&location="North",location.rate=0.027097258124255535]:3.656486230474E-1,118[&location="Northeast",location.rate=0.027097258124255535]:6.903520615436E-1)[&location="North",location.rate=0.027097258124255535]:6.351761665417E-2,69[&location="North",location.rate=0.027097258124255535]:7.648285823075E-1)[&location="North",location.rate=0.027097258124255535]:1.01667919693E0)[&location="North",location.rate=0.027097258124255535]:3.344289867624E-2,128[&location="North",location.rate=0.027097258124255535]:1.664265746407E0)[&location="North",location.rate=0.027097258124255535]:2.782917381473E-2,(((((47[&location="Northeast",location.rate=0.027097258124255535]:3.845669898226E-1,44[&location="Northeast",location.rate=0.027097258124255535]:3.791025089484E-1)[&location="Northeast",location.rate=0.027097258124255535]:7.671708446204E-2,51[&location="Northeast",location.rate=0.027097258124255535]:4.339616699132E-1)[&location="Northeast",location.rate=0.027097258124255535]:1.616265932012E-1,(50[&location="Northeast",location.rate=0.027097258124255535]:4.527622757368E-1,49[&location="Northeast",location.rate=0.027097258124255535]:4.527622757368E-1)[&location="Northeast",location.rate=0.027097258124255535]:1.373615065033E-1)[&location="Northeast",location.rate=0.027097258124255535]:1.392955148215E-1,((46[&location="Northeast",location.rate=0.027097258124255535]:4.646906285637E-1,43[&location="Northeast",location.rate=0.027097258124255535]:4.646906285637E-1)[&location="Northeast",location.rate=0.027097258124255535]:1.500614041976E-1,((48[&location="Northeast",location.rate=0.027097258124255535]:4.361001060763E-1,41[&location="Northeast",location.rate=0.027097258124255535]:3.923842590818E-1)[&location="Northeast",location.rate=0.027097258124255535]:2.921742844924E-2,42[&location="Northeast",location.rate=0.027097258124255535]:4.270661684053E-1)[&location="Northeast",location.rate=0.027097258124255535]:1.385055364873E-1)[&location="Northeast",location.rate=0.027097258124255535]:1.474541495459E-1)[&location="Northeast",location.rate=0.027097258124255535]:1.301456957075E-1,45[&location="Northeast",location.rate=0.027097258124255535]:8.841551567034E-1)[&location="Northeast",location.rate=0.027097258124255535]:3.454355122712E-2)[&location="Northeast",location.rate=0.027097258124255535]:2.679077448413E-2)[&location="Northeast",location.rate=0.027097258124255535]:1.699793427369E-1)[&location="Northeast",location.rate=0.027097258124255535]:2.40545658637E-1)[&location="Northeast",location.rate=0.027097258124255535]:1.50717102556E-1,((125[&location="Northeast",location.rate=0.027097258124255535]:7.323201473705E-1,(53[&location="Northeast",location.rate=0.027097258124255535]:6.786934083311E-1,((52[&location="Northeast",location.rate=0.027097258124255535]:6.077859164965E-1,(103[&location="RJ",location.rate=0.027097258124255535]:6.588816123595E-1,((12[&location="RJ",location.rate=0.027097258124255535]:9.78911137083E-2,5[&location="RJ",location.rate=0.027097258124255535]:5.953494932484E-2)[&location="RJ",location.rate=0.027097258124255535]:4.907276942877E-1,29[&location="RJ",location.rate=0.027097258124255535]:6.954681230646E-1)[&location="RJ",location.rate=0.027097258124255535]:1.962902016237E-1)[&location="RJ",location.rate=0.027097258124255535]:1.613198038698E0)[&location="Northeast",location.rate=0.027097258124255535]:5.825746518963E-2,((((73[&location="North",location.rate=0.027097258124255535]:3.523756546872E-1,(77[&location="North",location.rate=0.027097258124255535]:3.118218720837E-1,(((71[&location="North",location.rate=0.027097258124255535]:1.080142330506E-1,79[&location="North",location.rate=0.027097258124255535]:1.354114933246E-1)[&location="North",location.rate=0.027097258124255535]:7.670436462756E-2,82[&location="North",location.rate=0.027097258124255535]:2.203350360342E-1)[&location="North",location.rate=0.027097258124255535]:2.820772414429E-2,(78[&location="North",location.rate=0.027097258124255535]:6.112044444913E-2,72[&location="North",location.rate=0.027097258124255535]:3.920263622982E-2)[&location="North",location.rate=0.027097258124255535]:1.792031376473E-1)[&location="North",location.rate=0.027097258124255535]:3.58818516312E-2)[&location="North",location.rate=0.027097258124255535]:3.507433054875E-2)[&location="North",location.rate=0.027097258124255535]:2.808450464946E-2,(81[&location="North",location.rate=0.027097258124255535]:1.45071839112E-1,80[&location="North",location.rate=0.027097258124255535]:1.45071839112E-1)[&location="North",location.rate=0.027097258124255535]:1.860732517315E-1)[&location="North",location.rate=0.027097258124255535]:2.940821217632E-1,(70[&location="North",location.rate=0.027097258124255535]:3.562110628587E-1,((76[&location="North",location.rate=0.027097258124255535]:2.512851383914E-1,75[&location="North",location.rate=0.027097258124255535]:2.512851383914E-1)[&location="North",location.rate=0.027097258124255535]:1.431886398345E-1,74[&location="North",location.rate=0.027097258124255535]:3.944737782259E-1)[&location="North",location.rate=0.027097258124255535]:9.344901624919E-5)[&location="North",location.rate=0.027097258124255535]:2.799750538577E-1)[&location="North",location.rate=0.027097258124255535]:6.914302804483E-1,((133[&location="Northeast",location.rate=0.027097258124255535]:4.261633364631E-1,134[&location="Northeast",location.rate=0.027097258124255535]:3.96026350162E-1)[&location="Northeast",location.rate=0.027097258124255535]:1.174463864656E-1,137[&location="Northeast",location.rate=0.027097258124255535]:5.847056133398E-1)[&location="Northeast",location.rate=0.027097258124255535]:8.579792769756E-1)[&location="Northeast",location.rate=0.027097258124255535]:3.833715743863E-2)[&location="Northeast",location.rate=0.027097258124255535]:2.084674795635E-2)[&location="Northeast",location.rate=0.027097258124255535]:2.640092527007E-1)[&location="Northeast",location.rate=0.027097258124255535]:3.351878171797E-1,((59[&location="Northeast",location.rate=0.027097258124255535]:3.112178736919E-1,((58[&location="Northeast",location.rate=0.027097258124255535]:2.383185604488E-1,(54[&location="Northeast",location.rate=0.027097258124255535]:1.799709617426E-1,37[&location="Northeast",location.rate=0.027097258124255535]:2.564736939831E-1)[&location="Northeast",location.rate=0.027097258124255535]:9.705495258174E-4)[&location="Northeast",location.rate=0.027097258124255535]:5.561182175035E-3,((56[&location="Northeast",location.rate=0.027097258124255535]:1.632277815559E-1,55[&location="Northeast",location.rate=0.027097258124255535]:1.632277815559E-1)[&location="Northeast",location.rate=0.027097258124255535]:4.172612391524E-2,57[&location="Northeast",location.rate=0.027097258124255535]:2.158828672198E-1)[&location="Northeast",location.rate=0.027097258124255535]:1.160343278099E-2)[&location="Northeast",location.rate=0.027097258124255535]:8.646381412819E-2)[&location="Northeast",location.rate=0.027097258124255535]:3.83852733066E-1,68[&location="North",location.rate=0.027097258124255535]:6.45890278889E-1)[&location="Northeast",location.rate=0.027097258124255535]:2.549510189945E-1)[&location="Northeast",location.rate=0.027097258124255535]:3.982400152371E-1)[&location="Northeast",location.rate=0.027097258124255535]:3.210804284454E-1,(((32[&location="Northeast",location.rate=0.027097258124255535]:1.872764466515E-3,((67[&location="North",location.rate=0.027097258124255535]:6.267021507527E-2,(123[&location="Northeast",location.rate=0.027097258124255535]:2.873160284689E-1,(122[&location="Northeast",location.rate=0.027097258124255535]:2.809275913989E-1,124[&location="Northeast",location.rate=0.027097258124255535]:2.781953509617E-1)[&location="Northeast",location.rate=0.027097258124255535]:6.38843707001E-3)[&location="Northeast",location.rate=0.027097258124255535]:2.766267369471E-1)[&location="Northeast",location.rate=0.027097258124255535]:2.980999851358E-1,((((((138[&location="Northeast",location.rate=0.027097258124255535]:1.515972701128E-1,136[&location="Northeast",location.rate=0.027097258124255535]:2.009042079756E-2)[&location="Northeast",location.rate=0.027097258124255535]:4.506568240448E-1,135[&location="Northeast",location.rate=0.027097258124255535]:4.022540941575E-1)[&location="Northeast",location.rate=0.027097258124255535]:9.801537293114E-1,120[&location="Northeast",location.rate=0.027097258124255535]:1.634462617989E0)[&location="Northeast",location.rate=0.027097258124255535]:8.27967297454E-2,119[&location="Northeast",location.rate=0.027097258124255535]:1.813149758694E0)[&location="Northeast",location.rate=0.027097258124255535]:2.43714030199E-1,126[&location="Northeast",location.rate=0.027097258124255535]:1.271161266249E0)[&location="Northeast",location.rate=0.027097258124255535]:9.336376850798E-2,66[&location="North",location.rate=0.027097258124255535]:1.17350845072E-1)[&location="Northeast",location.rate=0.027097258124255535]:2.434193551391E-1)[&location="Northeast",location.rate=0.027097258124255535]:5.260340711046E-1)[&location="Northeast",location.rate=0.027097258124255535]:1.436428532042E-2,33[&location="Northeast",location.rate=0.027097258124255535]:2.171650184165E-2)[&location="Northeast",location.rate=0.027097258124255535]:1.409440664107E-2,34[&location="Northeast",location.rate=0.027097258124255535]:5.22492646471E-2)[&location="Northeast",location.rate=0.027097258124255535]:1.571781405165E-1)[&location="Northeast"];
tree STATE_1138000 [&joint=-63.39429490696541,lnP=-63.39429490696541] = [&R] (((((((((134[&location="Northeast",location.rate=0.0996014713131646]:3.891084544735E-1,(137[&location="Northeast",location.rate=0.0996014713131646]:3.464675449436E-1,133[&location="Northeast",location.rate=0.0996014713131646]:3.053716545326E-1)[&location="Northeast",location.rate=0.0996014713131646]:1.13873786242E-1)[&location="Northeast",location.rate=0.0996014713131646]:8.653848045059E-1,53[&location="Northeast",location.rate=0.0996014713131646]:5.025507483124E-1)[&location="Northeast",location.rate=0.0996014713131646]:3.25313253857E-1,((((80[&location="North",location.rate=0.0996014713131646]:4.635472301013E-2,81[&location="North",location.rate=0.0996014713131646]:4.635472301013E-2)[&location="North",location.rate=0.0996014713131646]:5.428013014782E-1,(73[&location="North",location.rate=0.0996014713131646]:5.573121596327E-1,((82[&location="North",location.rate=0.0996014713131646]:3.762215754531E-1,(79[&location="North",location.rate=0.0996014713131646]:3.341319719461E-1,(71[&location="North",location.rate=0.0996014713131646]:2.338013330261E-1,(72[&location="North",location.rate=0.0996014713131646]:4.282891850833E-2,78[&location="North",location.rate=0.0996014713131646]:6.474672672764E-2)[&location="North",location.rate=0.0996014713131646]:1.964518665725E-1)[&location="North",location.rate=0.0996014713131646]:7.293337864599E-2)[&location="North",location.rate=0.0996014713131646]:3.387042542491E-2)[&location="North",location.rate=0.0996014713131646]:1.151252263603E-1,77[&location="North",location.rate=0.0996014713131646]:5.187440620874E-1)[&location="North",location.rate=0.0996014713131646]:3.308864549052E-2)[&location="North",location.rate=0.0996014713131646]:8.115893334874E-2)[&location="North",location.rate=0.0996014713131646]:1.802951611211E-1,(75[&location="North",location.rate=0.0996014713131646]:6.16385107622E-1,(76[&location="North",location.rate=0.0996014713131646]:4.279147450293E-1,(74[&location="North",location.rate=0.0996014713131646]:3.88395585821E-1,70[&location="North",location.rate=0.0996014713131646]:3.500394214375E-1)[&location="North",location.rate=0.0996014713131646]:3.951915920834E-2)[&location="North",location.rate=0.0996014713131646]:1.884703625926E-1)[&location="North",location.rate=0.0996014713131646]:2.023811464806E-1)[&location="North",location.rate=0.0996014713131646]:6.88459018397E-1,(52[&location="Northeast",location.rate=0.0996014713131646]:5.839898376487E-1,(103[&location="RJ",location.rate=0.0996014713131646]:6.229525627116E-1,(29[&location="RJ",location.rate=0.0996014713131646]:6.830031682909E-1,(5[&location="RJ",location.rate=0.0996014713131646]:1.428176987256E-1,12[&location="RJ",location.rate=0.0996014713131646]:1.81173863109E-1)[&location="RJ",location.rate=0.0996014713131646]:3.949799901134E-1)[&location="RJ",location.rate=0.0996014713131646]:1.728261067494E-1)[&location="RJ",location.rate=0.0996014713131646]:1.625331009498E0)[&location="Northeast",location.rate=0.0996014713131646]:1.849690975501E-1)[&location="Northeast",location.rate=0.0996014713131646]:6.710178828196E-2)[&location="Northeast",location.rate=0.0996014713131646]:5.336163121585E-1,125[&location="Northeast",location.rate=0.0996014713131646]:1.151097800667E0)[&location="Northeast",location.rate=0.0996014713131646]:2.900583732823E-1,((((55[&location="Northeast",location.rate=0.0996014713131646]:2.002139664223E-1,56[&location="Northeast",location.rate=0.0996014713131646]:2.002139664223E-1)[&location="Northeast",location.rate=0.0996014713131646]:1.690161722224E-1,(58[&location="Northeast",location.rate=0.0996014713131646]:3.243509522138E-1,(54[&location="Northeast",location.rate=0.0996014713131646]:2.405015032967E-3,57[&location="Northeast",location.rate=0.0996014713131646]:4.338862159031E-2)[&location="Northeast",location.rate=0.0996014713131646]:2.645688880005E-1)[&location="Northeast",location.rate=0.0996014713131646]:7.220159080262E-2)[&location="Northeast",location.rate=0.0996014713131646]:7.668460346491E-2,(37[&location="Northeast",location.rate=0.0996014713131646]:3.704900054546E-1,59[&location="Northeast",location.rate=0.0996014713131646]:3.322386393344E-1)[&location="Northeast",location.rate=0.0996014713131646]:1.218728240869E-1)[&location="Northeast",location.rate=0.0996014713131646]:4.554428428778E-1,68[&location="North",location.rate=0.0996014713131646]:8.603739784301E-1)[&location="Northeast",location.rate=0.0996014713131646]:4.141155288521E-1)[&location="Northeast",location.rate=0.0996014713131646]:6.787893039313E-2,(((38[&location="Northeast",location.rate=0.0996014713131646]:9.011391831857E-1,((((147[&location="RJ",location.rate=0.0996014713131646]:4.766655647077E-1,39[&location="RJ",location.rate=0.0996014713131646]:4.192885155274E-1)[&location="RJ",location.rate=0.0996014713131646]:1.25951033206E-1,(101[&location="RJ",location.rate=0.0996014713131646]:1.126815422292E0,((((((144[&location="RJ",location.rate=0.0996014713131646]:1.620454735497E-1,145[&location="RJ",location.rate=0.0996014713131646]:1.675249256046E-1)[&location="RJ",location.rate=0.0996014713131646]:2.07671532072E-1,141[&location="RJ",location.rate=0.0996014713131646]:3.72456731649E-1)[&location="RJ",location.rate=0.0996014713131646]:9.083495778636E-2,142[&location="RJ",location.rate=0.0996014713131646]:4.660314154629E-1)[&location="RJ",location.rate=0.0996014713131646]:1.114420660439E0,((((115[&location="RJ",location.rate=0.0996014713131646]:6.854587999602E-1,(19[&location="RJ",location.rate=0.0996014713131646]:4.176999181905E-1,13[&location="RJ",location.rate=0.0996014713131646]:3.793437538068E-1)[&location="RJ",location.rate=0.0996014713131646]:3.883068269752E-1)[&location="RJ",location.rate=0.0996014713131646]:7.770845384792E-2,(108[&location="RJ",location.rate=0.0996014713131646]:5.730915515972E-1,((109[&location="RJ",location.rate=0.0996014713131646]:4.90310743781E-1,107[&location="RJ",location.rate=0.0996014713131646]:4.711326615893E-1)[&location="RJ",location.rate=0.0996014713131646]:6.036931503841E-4,(112[&location="RJ",location.rate=0.0996014713131646]:3.690178897236E-1,114[&location="RJ",location.rate=0.0996014713131646]:2.868261089017E-1)[&location="RJ",location.rate=0.0996014713131646]:1.246362732351E-1)[&location="RJ",location.rate=0.0996014713131646]:1.040949228849E-1)[&location="RJ",location.rate=0.0996014713131646]:2.476099487863E-1)[&location="RJ",location.rate=0.0996014713131646]:1.917314045805E-1,((148[&location="RJ",location.rate=0.0996014713131646]:3.571412311592E-1,143[&location="RJ",location.rate=0.0996014713131646]:3.544015051319E-1)[&location="RJ",location.rate=0.0996014713131646]:4.429889631041E-1,(((111[&location="RJ",location.rate=0.0996014713131646]:4.097113254391E-1,(139[&location="RJ",location.rate=0.0996014713131646]:5.426085407961E-1,104[&location="RJ",location.rate=0.0996014713131646]:3.508277188784E-1)[&location="RJ",location.rate=0.0996014713131646]:4.244525039634E-2)[&location="RJ",location.rate=0.0996014713131646]:1.457248295467E-3,106[&location="RJ",location.rate=0.0996014713131646]:3.947302175702E-1)[&location="RJ",location.rate=0.0996014713131646]:3.561577543208E-1,116[&location="RJ",location.rate=0.0996014713131646]:6.906139992882E-1)[&location="RJ",location.rate=0.0996014713131646]:7.116003059149E-2)[&location="RJ",location.rate=0.0996014713131646]:1.931246285089E-1)[&location="RJ",location.rate=0.0996014713131646]:2.148674538743E-1,(((110[&location="RJ",location.rate=0.0996014713131646]:3.912192422648E-1,105[&location="RJ",location.rate=0.0996014713131646]:3.693014340457E-1)[&location="RJ",location.rate=0.0996014713131646]:4.116725270638E-1,(17[&location="RJ",location.rate=0.0996014713131646]:4.429986135612E-1,14[&location="RJ",location.rate=0.0996014713131646]:4.046424491775E-1)[&location="RJ",location.rate=0.0996014713131646]:4.037287722058E-1)[&location="RJ",location.rate=0.0996014713131646]:4.390854330026E-2,(113[&location="RJ",location.rate=0.0996014713131646]:8.047720578814E-1,((9[&location="RJ",location.rate=0.0996014713131646]:4.819198082134E-1,(4[&location="RJ",location.rate=0.0996014713131646]:1.273169353789E-1,30[&location="RJ",location.rate=0.0996014713131646]:2.999196751049E-1)[&location="RJ",location.rate=0.0996014713131646]:3.052878043415E-1)[&location="RJ",location.rate=0.0996014713131646]:1.893127538129E-1,117[&location="RJ",location.rate=0.0996014713131646]:6.82191466136E-1)[&location="RJ",location.rate=0.0996014713131646]:1.25320317773E-1)[&location="RJ",location.rate=0.0996014713131646]:4.750770680211E-2)[&location="RJ",location.rate=0.0996014713131646]:3.996781284012E-1)[&location="RJ",location.rate=0.0996014713131646]:1.558914430912E-1)[&location="RJ",location.rate=0.0996014713131646]:9.721651783091E-3,((((140[&location="RJ",location.rate=0.0996014713131646]:4.792147663354E-1,11[&location="RJ",location.rate=0.0996014713131646]:4.983928485271E-1)[&location="RJ",location.rate=0.0996014713131646]:2.538061646933E-1,((25[&location="RJ",location.rate=0.0996014713131646]:3.629695988669E-1,20[&location="RJ",location.rate=0.0996014713131646]:3.437915166752E-1)[&location="RJ",location.rate=0.0996014713131646]:2.47561993874E-1,23[&location="RJ",location.rate=0.0996014713131646]:5.995726886313E-1)[&location="RJ",location.rate=0.0996014713131646]:2.375578314383E-1)[&location="RJ",location.rate=0.0996014713131646]:3.967104187125E-1,102[&location="RJ",location.rate=0.0996014713131646]:8.31560072754E-2)[&location="RJ",location.rate=0.0996014713131646]:1.480860381694E-1,((1[&location="RJ",location.rate=0.0996014713131646]:1.188124332637E-1,(21[&location="RJ",location.rate=0.0996014713131646]:6.559568830456E-1,28[&location="RJ",location.rate=0.0996014713131646]:6.806144172921E-1)[&location="RJ",location.rate=0.0996014713131646]:2.244993858345E-1)[&location="RJ",location.rate=0.0996014713131646]:1.079830457867E-1,24[&location="RJ",location.rate=0.0996014713131646]:1.007617396859E0)[&location="RJ",location.rate=0.0996014713131646]:3.852684842026E-1)[&location="RJ",location.rate=0.0996014713131646]:1.123563397747E-1)[&location="RJ",location.rate=0.0996014713131646]:1.4348044463E-1,((3[&location="RJ",location.rate=0.0996014713131646]:6.573232538307E-1,((10[&location="RJ",location.rate=0.0996014713131646]:3.289934625569E-1,15[&location="RJ",location.rate=0.0996014713131646]:3.673496269404E-1)[&location="RJ",location.rate=0.0996014713131646]:3.134762013719E-1,(6[&location="RJ",location.rate=0.0996014713131646]:4.165233153672E-1,18[&location="RJ",location.rate=0.0996014713131646]:4.795370139973E-1)[&location="RJ",location.rate=0.0996014713131646]:2.095079923972E-1)[&location="RJ",location.rate=0.0996014713131646]:8.334674058671E-2)[&location="RJ",location.rate=0.0996014713131646]:6.135395425623E-2,((88[&location="Northeast",location.rate=0.0996014713131646]:8.591266669168E-2,89[&location="Northeast",location.rate=0.0996014713131646]:9.961129682869E-2)[&location="Northeast",location.rate=0.0996014713131646]:2.34569908884E-1,(87[&location="Northeast",location.rate=0.0996014713131646]:2.965323925595E-1,(((90[&location="Northeast",location.rate=0.0996014713131646]:7.808547192646E-3,91[&location="Northeast",location.rate=0.0996014713131646]:7.808547192646E-3)[&location="Northeast",location.rate=0.0996014713131646]:1.223309321254E-1,92[&location="Northeast",location.rate=0.0996014713131646]:1.30139479318E-1)[&location="Northeast",location.rate=0.0996014713131646]:1.668284039436E-1,(83[&location="Northeast",location.rate=0.0996014713131646]:2.620825939507E-1,(85[&location="Northeast",location.rate=0.0996014713131646]:1.604398285021E-1,((84[&location="Northeast",location.rate=0.0996014713131646]:4.761693640329E-3,93[&location="Northeast",location.rate=0.0996014713131646]:1.846032377734E-2)[&location="Northeast",location.rate=0.0996014713131646]:8.656954706871E-2,86[&location="Northeast",location.rate=0.0996014713131646]:9.133124070904E-2)[&location="Northeast",location.rate=0.0996014713131646]:6.910858779301E-2)[&location="Northeast",location.rate=0.0996014713131646]:1.016427654487E-1)[&location="Northeast",location.rate=0.0996014713131646]:2.11866591739E-2)[&location="Northeast",location.rate=0.0996014713131646]:1.326313943491E-2)[&location="Northeast",location.rate=0.0996014713131646]:2.39501830162E-2)[&location="Northeast",location.rate=0.0996014713131646]:9.379206599083E-1)[&location="RJ",location.rate=0.0996014713131646]:7.656618957353E-1)[&location="RJ",location.rate=0.0996014713131646]:6.452160444974E-1)[&location="RJ",location.rate=0.0996014713131646]:3.915882854351E-1)[&location="RJ",location.rate=0.0996014713131646]:1.316306192513E-1,(((146[&location="RJ",location.rate=0.0996014713131646]:6.535754029711E-1,16[&location="RJ",location.rate=0.0996014713131646]:2.618849749853E0)[&location="RJ",location.rate=0.0996014713131646]:2.900956928453E-2,40[&location="RJ",location.rate=0.0996014713131646]:5.623663930207E-1)[&location="RJ",location.rate=0.0996014713131646]:3.94562304334E-2,(((22[&location="RJ",location.rate=0.0996014713131646]:4.288570489123E-1,27[&location="RJ",location.rate=0.0996014713131646]:4.452954050766E-1)[&location="RJ",location.rate=0.0996014713131646]:4.49123669936E-1,(2[&location="RJ",location.rate=0.0996014713131646]:5.834600093617E-1,31[&location="RJ",location.rate=0.0996014713131646]:8.108572696358E-1)[&location="RJ",location.rate=0.0996014713131646]:1.219179697605E-1)[&location="RJ",location.rate=0.0996014713131646]:1.28010263854E-1,(26[&location="RJ",location.rate=0.0996014713131646]:9.675254129979E-1,(7[&location="RJ",location.rate=0.0996014713131646]:8.243971165526E-1,8[&location="RJ",location.rate=0.0996014713131646]:8.243971165526E-1)[&location="RJ",location.rate=0.0996014713131646]:3.627898137676E-2)[&location="RJ",location.rate=0.0996014713131646]:4.942447381405E-2)[&location="RJ",location.rate=0.0996014713131646]:1.725160183307E0)[&location="RJ",location.rate=0.0996014713131646]:7.504754453045E-2)[&location="RJ",location.rate=0.0996014713131646]:1.076716586453E-1,(((96[&location="RJ",location.rate=0.0996014713131646]:5.671038032053E-1,99[&location="RJ",location.rate=0.0996014713131646]:6.026229288881E-1)[&location="RJ",location.rate=0.0996014713131646]:6.056050382136E-2,((100[&location="RJ",location.rate=0.0996014713131646]:1.591402970379E-1,94[&location="RJ",location.rate=0.0996014713131646]:1.591402970379E-1)[&location="RJ",location.rate=0.0996014713131646]:3.384325019706E-1,95[&location="RJ",location.rate=0.0996014713131646]:5.822722525605E-1)[&location="RJ",location.rate=0.0996014713131646]:6.99822184005E-2)[&location="RJ",location.rate=0.0996014713131646]:2.208005445697E-2,(98[&location="RJ",location.rate=0.0996014713131646]:6.448893277026E-1,97[&location="RJ",location.rate=0.0996014713131646]:4.454357757902E-1)[&location="RJ",location.rate=0.0996014713131646]:1.851623596659E-2)[&location="RJ",location.rate=0.0996014713131646]:2.495515635069E-1)[&location="RJ",location.rate=0.0996014713131646]:1.849033674849E-1)[&location="Northeast",location.rate=0.0996014713131646]:1.75584258898E-1,(((((64[&location="Centre-West",location.rate=0.0996014713131646]:3.421848394686E-1,((60[&location="Centre-West",location.rate=0.0996014713131646]:9.789950550977E-2,62[&location="Centre-West",location.rate=0.0996014713131646]:2.896803274275E-1)[&location="Centre-West",location.rate=0.0996014713131646]:4.292717412406E-2,65[&location="Centre-West",location.rate=0.0996014713131646]:1.408266796338E-1)[&location="Centre-West",location.rate=0.0996014713131646]:5.067322832803E-2)[&location="Centre-West",location.rate=0.0996014713131646]:2.923946396141E-1,(61[&location="Centre-West",location.rate=0.0996014713131646]:4.336298734389E-1,63[&location="Centre-West",location.rate=0.0996014713131646]:3.925339830279E-1)[&location="Centre-West",location.rate=0.0996014713131646]:2.420454960548E-1)[&location="Centre-West",location.rate=0.0996014713131646]:9.908905473124E-1,(128[&location="North",location.rate=0.0996014713131646]:1.10379063177E0,((69[&location="North",location.rate=0.0996014713131646]:6.4420140575E-1,118[&location="Northeast",location.rate=0.0996014713131646]:6.332425016403E-1)[&location="Northeast",location.rate=0.0996014713131646]:8.951570111013E-2,(132[&location="North",location.rate=0.0996014713131646]:3.355565346314E-1,(129[&location="North",location.rate=0.0996014713131646]:3.306600215878E-1,(130[&location="North",location.rate=0.0996014713131646]:6.270504527452E-2,131[&location="North",location.rate=0.0996014713131646]:6.544477130188E-2)[&location="North",location.rate=0.0996014713131646]:2.679549763133E-1)[&location="North",location.rate=0.0996014713131646]:2.156787016256E-3)[&location="North",location.rate=0.0996014713131646]:2.529550927765E-1)[&location="Northeast",location.rate=0.0996014713131646]:5.207584564171E-1)[&location="Northeast",location.rate=0.0996014713131646]:4.230492576386E-1)[&location="Northeast",location.rate=0.0996014713131646]:1.4390136724E-1,((((((41[&location="Northeast",location.rate=0.0996014713131646]:1.151546992968E-1,42[&location="Northeast",location.rate=0.0996014713131646]:1.206191801711E-1)[&location="Northeast",location.rate=0.0996014713131646]:2.713441608092E-1,48[&location="Northeast",location.rate=0.0996014713131646]:4.302147071005E-1)[&location="Northeast",location.rate=0.0996014713131646]:8.971828351027E-2,(43[&location="Northeast",location.rate=0.0996014713131646]:4.940561093489E-1,46[&location="Northeast",location.rate=0.0996014713131646]:4.940561093489E-1)[&location="Northeast",location.rate=0.0996014713131646]:3.680584301034E-2)[&location="Northeast",location.rate=0.0996014713131646]:2.156263314949E-1,(47[&location="Northeast",location.rate=0.0996014713131646]:3.042457619501E-1,44[&location="Northeast",location.rate=0.0996014713131646]:2.987812810759E-1)[&location="Northeast",location.rate=0.0996014713131646]:4.42242521904E-1)[&location="Northeast",location.rate=0.0996014713131646]:4.402949424599E-3,((49[&location="Northeast",location.rate=0.0996014713131646]:6.201230142593E-1,50[&location="Northeast",location.rate=0.0996014713131646]:6.201230142593E-1)[&location="Northeast",location.rate=0.0996014713131646]:6.756608700377E-2,51[&location="Northeast",location.rate=0.0996014713131646]:6.931535821373E-1)[&location="Northeast",location.rate=0.0996014713131646]:3.041524676999E-2)[&location="Northeast",location.rate=0.0996014713131646]:6.784263742705E-2,45[&location="Northeast",location.rate=0.0996014713131646]:8.105371493944E-1)[&location="Northeast",location.rate=0.0996014713131646]:8.680789496314E-2)[&location="Northeast",location.rate=0.0996014713131646]:1.278652345823E-1,(((121[&location="Northeast",location.rate=0.0996014713131646]:1.977468213771E0,127[&location="Centre-West",location.rate=0.0996014713131646]:2.418564104182E0)[&location="Northeast",location.rate=0.0996014713131646]:1.695463610501E-1,36[&location="Northeast",location.rate=0.0996014713131646]:6.756252002644E-2)[&location="Northeast",location.rate=0.0996014713131646]:1.939937883655E-1,35[&location="Northeast",location.rate=0.0996014713131646]:2.149809659262E-1)[&location="Northeast",location.rate=0.0996014713131646]:5.485840201731E-2)[&location="Northeast",location.rate=0.0996014713131646]:2.045186276247E-1)[&location="Northeast",location.rate=0.0996014713131646]:2.460618293437E-1,((67[&location="North",location.rate=0.0996014713131646]:3.124741610185E-1,(122[&location="Northeast",location.rate=0.0996014713131646]:5.010729594468E-1,(123[&location="Northeast",location.rate=0.0996014713131646]:6.201612543143E-2,124[&location="Northeast",location.rate=0.0996014713131646]:5.92838849943E-2)[&location="Northeast",location.rate=0.0996014713131646]:4.390568340153E-1)[&location="Northeast",location.rate=0.0996014713131646]:3.126737519124E-1)[&location="Northeast",location.rate=0.0996014713131646]:1.134671597795E-1,((126[&location="Northeast",location.rate=0.0996014713131646]:1.404107675221E0,((120[&location="Northeast",location.rate=0.0996014713131646]:8.872329367288E-1,(135[&location="Northeast",location.rate=0.0996014713131646]:5.509250601545E-1,(138[&location="Northeast",location.rate=0.0996014713131646]:1.947044993266E-1,136[&location="Northeast",location.rate=0.0996014713131646]:6.319765001137E-2)[&location="Northeast",location.rate=0.0996014713131646]:5.56220560828E-1)[&location="Northeast",location.rate=0.0996014713131646]:8.425308205382E-2)[&location="Northeast",location.rate=0.0996014713131646]:4.466445918089E-1,119[&location="Northeast",location.rate=0.0996014713131646]:1.429767939497E0)[&location="Northeast",location.rate=0.0996014713131646]:7.600422583684E-1)[&location="Northeast",location.rate=0.0996014713131646]:3.052287007602E-2,66[&location="North",location.rate=0.0996014713131646]:1.874563556123E-1)[&location="Northeast",location.rate=0.0996014713131646]:2.384849651857E-1)[&location="Northeast",location.rate=0.0996014713131646]:2.944785041139E-1)[&location="Northeast",location.rate=0.0996014713131646]:7.422797499114E-2)[&location="Northeast",location.rate=0.0996014713131646]:8.191929806265E-2,34[&location="Northeast",location.rate=0.0996014713131646]:1.355339933559E-2)[&location="Northeast",location.rate=0.0996014713131646]:1.625534024784E-2,32[&location="Northeast",location.rate=0.0996014713131646]:7.890931364342E-3)[&location="Northeast",location.rate=0.0996014713131646]:1.980326322728E-2,33[&location="Northeast",location.rate=0.0996014713131646]:3.317364664634E-2)[&location="Northeast"];
tree STATE_1140000 [&joint=-71.3548002748252,lnP=-71.3548002748252] = [&R] (((32[&location="Northeast",location.rate=0.10910632698214151]:4.912827698651E-2,33[&location="Northeast",location.rate=0.10910632698214151]:5.460772904122E-2)[&location="Northeast",location.rate=0.10910632698214151]:3.541053312032E-2,(((((55[&location="Northeast",location.rate=0.10910632698214151]:1.480264057771E-1,56[&location="Northeast",location.rate=0.10910632698214151]:1.480264057771E-1)[&location="Northeast",location.rate=0.10910632698214151]:2.216729678216E-1,((54[&location="Northeast",location.rate=0.10910632698214151]:1.588283093452E-1,37[&location="Northeast",location.rate=0.10910632698214151]:2.353310415856E-1)[&location="Northeast",location.rate=0.10910632698214151]:1.263900672759E-1,(58[&location="Northeast",location.rate=0.10910632698214151]:2.494491424451E-1,59[&location="Northeast",location.rate=0.10910632698214151]:2.30323459385E-1)[&location="Northeast",location.rate=0.10910632698214151]:9.314628335629E-2)[&location="Northeast",location.rate=0.10910632698214151]:5.442635216899E-2)[&location="Northeast",location.rate=0.10910632698214151]:8.374805772347E-2,57[&location="Northeast",location.rate=0.10910632698214151]:4.643763930709E-1)[&location="Northeast",location.rate=0.10910632698214151]:1.717602461822E-1,68[&location="North",location.rate=0.10910632698214151]:5.84224070947E-1)[&location="Northeast",location.rate=0.10910632698214151]:7.811764168118E-1,(125[&location="Northeast",location.rate=0.10910632698214151]:1.453297572762E0,((((133[&location="Northeast",location.rate=0.10910632698214151]:6.174771451056E-1,(134[&location="Northeast",location.rate=0.10910632698214151]:2.96890559868E-1,137[&location="Northeast",location.rate=0.10910632698214151]:3.681234365802E-1)[&location="Northeast",location.rate=0.10910632698214151]:2.904495989364E-1)[&location="Northeast",location.rate=0.10910632698214151]:1.028840148439E0,53[&location="Northeast",location.rate=0.10910632698214151]:8.642377965764E-1)[&location="Northeast",location.rate=0.10910632698214151]:9.830550753248E-3,((75[&location="North",location.rate=0.10910632698214151]:4.136808588232E-1,((74[&location="North",location.rate=0.10910632698214151]:3.166148133249E-1,76[&location="North",location.rate=0.10910632698214151]:3.166148133249E-1)[&location="North",location.rate=0.10910632698214151]:4.595073498849E-2,70[&location="North",location.rate=0.10910632698214151]:3.2420938393E-1)[&location="North",location.rate=0.10910632698214151]:5.111531050982E-2)[&location="North",location.rate=0.10910632698214151]:2.761067895973E-1,((73[&location="North",location.rate=0.10910632698214151]:3.360186265938E-1,(82[&location="North",location.rate=0.10910632698214151]:2.299807608879E-1,(79[&location="North",location.rate=0.10910632698214151]:2.096278172573E-1,(78[&location="North",location.rate=0.10910632698214151]:3.306318428105E-2,72[&location="North",location.rate=0.10910632698214151]:1.114537606174E-2)[&location="North",location.rate=0.10910632698214151]:1.765646329763E-1)[&location="North",location.rate=0.10910632698214151]:1.213376554846E-2)[&location="North",location.rate=0.10910632698214151]:7.316115337723E-2)[&location="North",location.rate=0.10910632698214151]:3.241192752725E-2,((71[&location="North",location.rate=0.10910632698214151]:1.858281078115E-1,77[&location="North",location.rate=0.10910632698214151]:2.488418064416E-1)[&location="North",location.rate=0.10910632698214151]:8.337031640057E-3,(80[&location="North",location.rate=0.10910632698214151]:1.07478611633E-1,81[&location="North",location.rate=0.10910632698214151]:1.07478611633E-1)[&location="North",location.rate=0.10910632698214151]:1.058646100103E-1)[&location="North",location.rate=0.10910632698214151]:1.057722639847E-1)[&location="North",location.rate=0.10910632698214151]:3.213570942994E-1)[&location="North",location.rate=0.10910632698214151]:9.307437575213E-1)[&location="Northeast",location.rate=0.10910632698214151]:1.281379957283E-2,(52[&location="Northeast",location.rate=0.10910632698214151]:5.698185339199E-1,((29[&location="RJ",location.rate=0.10910632698214151]:3.157620977718E-1,(5[&location="RJ",location.rate=0.10910632698214151]:1.006211695821E-1,12[&location="RJ",location.rate=0.10910632698214151]:1.389773339656E-1)[&location="RJ",location.rate=0.10910632698214151]:6.993544873765E-2)[&location="RJ",location.rate=0.10910632698214151]:6.092914783291E-1,103[&location="RJ",location.rate=0.10910632698214151]:6.921768637721E-1)[&location="RJ",location.rate=0.10910632698214151]:1.541935404709E0)[&location="Northeast",location.rate=0.10910632698214151]:3.25260334294E-1)[&location="Northeast",location.rate=0.10910632698214151]:7.767979395208E-1)[&location="Northeast",location.rate=0.10910632698214151]:7.876958166345E-2)[&location="Northeast",location.rate=0.10910632698214151]:1.517904669695E-1)[&location="Northeast",location.rate=0.10910632698214151]:1.661732821958E-2,((34[&location="Northeast",location.rate=0.10910632698214151]:8.665491534801E-2,((((124[&location="Northeast",location.rate=0.10910632698214151]:1.498569374599E-1,123[&location="Northeast",location.rate=0.10910632698214151]:1.52589177897E-1)[&location="Northeast",location.rate=0.10910632698214151]:2.794607474604E-1,122[&location="Northeast",location.rate=0.10910632698214151]:4.320499253575E-1)[&location="Northeast",location.rate=0.10910632698214151]:4.639064788304E-1,67[&location="North",location.rate=0.10910632698214151]:3.946838538472E-1)[&location="Northeast",location.rate=0.10910632698214151]:3.296881765035E-1,(66[&location="North",location.rate=0.10910632698214151]:5.711335486142E-1,(126[&location="Northeast",location.rate=0.10910632698214151]:1.220307572148E0,((120[&location="Northeast",location.rate=0.10910632698214151]:1.5700354104E0,119[&location="Northeast",location.rate=0.10910632698214151]:1.665925821359E0)[&location="Northeast",location.rate=0.10910632698214151]:2.964358186391E-1,((138[&location="Northeast",location.rate=0.10910632698214151]:4.470561703039E-1,136[&location="Northeast",location.rate=0.10910632698214151]:3.155493209887E-1)[&location="Northeast",location.rate=0.10910632698214151]:7.442610332506E-1,135[&location="Northeast",location.rate=0.10910632698214151]:9.913172035545E-1)[&location="Northeast",location.rate=0.10910632698214151]:6.230992309643E-1)[&location="Northeast",location.rate=0.10910632698214151]:4.364845479393E-2)[&location="Northeast",location.rate=0.10910632698214151]:5.980001661509E-1)[&location="Northeast",location.rate=0.10910632698214151]:1.532384817364E-1)[&location="Northeast",location.rate=0.10910632698214151]:2.252965836274E-1)[&location="Northeast",location.rate=0.10910632698214151]:2.276785295859E-2,(((((((64[&location="Centre-West",location.rate=0.10910632698214151]:2.110308721306E-1,60[&location="Centre-West",location.rate=0.10910632698214151]:6.034594062385E-2)[&location="Centre-West",location.rate=0.10910632698214151]:6.661458086501E-2,62[&location="Centre-West",location.rate=0.10910632698214151]:3.187413434066E-1)[&location="Centre-West",location.rate=0.10910632698214151]:1.589239630699E-1,65[&location="Centre-West",location.rate=0.10910632698214151]:2.858844845587E-1)[&location="Centre-West",location.rate=0.10910632698214151]:2.771780700756E-1,(61[&location="Centre-West",location.rate=0.10910632698214151]:1.131434525963E-1,63[&location="Centre-West",location.rate=0.10910632698214151]:7.204756218521E-2)[&location="Centre-West",location.rate=0.10910632698214151]:6.416999239558E-1)[&location="Centre-West",location.rate=0.10910632698214151]:1.202330452122E0,((45[&location="Northeast",location.rate=0.10910632698214151]:6.678721921989E-1,((51[&location="Northeast",location.rate=0.10910632698214151]:5.349448439907E-1,(50[&location="Northeast",location.rate=0.10910632698214151]:3.712220170927E-1,49[&location="Northeast",location.rate=0.10910632698214151]:3.712220170927E-1)[&location="Northeast",location.rate=0.10910632698214151]:1.582583460238E-1)[&location="Northeast",location.rate=0.10910632698214151]:4.170441792906E-3,((46[&location="Northeast",location.rate=0.10910632698214151]:3.767664096105E-1,(43[&location="Northeast",location.rate=0.10910632698214151]:3.693363500255E-1,((42[&location="Northeast",location.rate=0.10910632698214151]:1.632490821425E-1,41[&location="Northeast",location.rate=0.10910632698214151]:1.577846012682E-1)[&location="Northeast",location.rate=0.10910632698214151]:1.45153480871E-1,48[&location="Northeast",location.rate=0.10910632698214151]:3.466539291336E-1)[&location="Northeast",location.rate=0.10910632698214151]:1.175345914336E-2)[&location="Northeast",location.rate=0.10910632698214151]:7.430059585026E-3)[&location="Northeast",location.rate=0.10910632698214151]:1.77432788057E-1,(47[&location="Northeast",location.rate=0.10910632698214151]:4.343940433583E-1,44[&location="Northeast",location.rate=0.10910632698214151]:4.289295624841E-1)[&location="Northeast",location.rate=0.10910632698214151]:1.198051543092E-1)[&location="Northeast",location.rate=0.10910632698214151]:1.223849248759E-2)[&location="Northeast",location.rate=0.10910632698214151]:1.096312233551E-1)[&location="Northeast",location.rate=0.10910632698214151]:3.04106956356E-1,(128[&location="North",location.rate=0.10910632698214151]:1.662082767067E0,(69[&location="North",location.rate=0.10910632698214151]:1.011266198292E0,((129[&location="North",location.rate=0.10910632698214151]:2.041859852792E-1,((131[&location="North",location.rate=0.10910632698214151]:8.37380047895E-2,130[&location="North",location.rate=0.10910632698214151]:8.099827876214E-2)[&location="North",location.rate=0.10910632698214151]:3.072319743466E-2,132[&location="North",location.rate=0.10910632698214151]:1.144612022242E-1)[&location="North",location.rate=0.10910632698214151]:9.246450908238E-2)[&location="North",location.rate=0.10910632698214151]:4.324473543019E-1,118[&location="Northeast",location.rate=0.10910632698214151]:7.73619640951E-1)[&location="North",location.rate=0.10910632698214151]:2.266876532315E-1)[&location="North",location.rate=0.10910632698214151]:8.015015002822E-1)[&location="Northeast",location.rate=0.10910632698214151]:8.329259377872E-2)[&location="Northeast",location.rate=0.10910632698214151]:7.207244043097E-2)[&location="Northeast",location.rate=0.10910632698214151]:2.826062910641E-1,(35[&location="Northeast",location.rate=0.10910632698214151]:4.978229428562E-2,((121[&location="Northeast",location.rate=0.10910632698214151]:2.080573028395E0,36[&location="Northeast",location.rate=0.10910632698214151]:1.120973600796E-3)[&location="Northeast",location.rate=0.10910632698214151]:1.08086453669E-2,127[&location="Centre-West",location.rate=0.10910632698214151]:2.532477564173E0)[&location="Northeast",location.rate=0.10910632698214151]:8.442801778368E-2)[&location="Northeast",location.rate=0.10910632698214151]:5.215046747679E-1)[&location="Northeast",location.rate=0.10910632698214151]:1.672607932299E-1,((((40[&location="RJ",location.rate=0.10910632698214151]:6.123582133405E-1,((101[&location="RJ",location.rate=0.10910632698214151]:1.152678878753E0,(((((86[&location="Northeast",location.rate=0.10910632698214151]:1.324678169573E-1,83[&location="Northeast",location.rate=0.10910632698214151]:1.324678169573E-1)[&location="Northeast",location.rate=0.10910632698214151]:1.069255919609E-1,(93[&location="Northeast",location.rate=0.10910632698214151]:1.805467215728E-1,(84[&location="Northeast",location.rate=0.10910632698214151]:1.174852731081E-1,85[&location="Northeast",location.rate=0.10910632698214151]:1.174852731081E-1)[&location="Northeast",location.rate=0.10910632698214151]:4.936281832774E-2)[&location="Northeast",location.rate=0.10910632698214151]:7.254531748233E-2)[&location="Northeast",location.rate=0.10910632698214151]:4.042126364166E-2,(92[&location="Northeast",location.rate=0.10910632698214151]:1.142405017575E-1,(90[&location="Northeast",location.rate=0.10910632698214151]:8.818280374099E-2,91[&location="Northeast",location.rate=0.10910632698214151]:8.818280374099E-2)[&location="Northeast",location.rate=0.10910632698214151]:2.605769801649E-2)[&location="Northeast",location.rate=0.10910632698214151]:1.792728009393E-1)[&location="Northeast",location.rate=0.10910632698214151]:1.036204699477E-1,(87[&location="Northeast",location.rate=0.10910632698214151]:3.45314634969E-1,(88[&location="Northeast",location.rate=0.10910632698214151]:8.724929751803E-2,89[&location="Northeast",location.rate=0.10910632698214151]:1.00947927655E-1)[&location="Northeast",location.rate=0.10910632698214151]:2.580653374509E-1)[&location="Northeast",location.rate=0.10910632698214151]:3.812050753859E-2)[&location="Northeast",location.rate=0.10910632698214151]:1.823649141579E0,((((142[&location="RJ",location.rate=0.10910632698214151]:5.224758997449E-1,((141[&location="RJ",location.rate=0.10910632698214151]:3.867650929078E-1,145[&location="RJ",location.rate=0.10910632698214151]:3.895048189354E-1)[&location="RJ",location.rate=0.10910632698214151]:3.779896932742E-2,144[&location="RJ",location.rate=0.10910632698214151]:4.218243362079E-1)[&location="RJ",location.rate=0.10910632698214151]:9.517211148214E-2)[&location="RJ",location.rate=0.10910632698214151]:8.237404884932E-1,(((110[&location="RJ",location.rate=0.10910632698214151]:5.985488462665E-1,(113[&location="RJ",location.rate=0.10910632698214151]:5.609649581884E-1,105[&location="RJ",location.rate=0.10910632698214151]:5.335676979146E-1)[&location="RJ",location.rate=0.10910632698214151]:4.306334013274E-2)[&location="RJ",location.rate=0.10910632698214151]:8.724805532649E-2,(((17[&location="RJ",location.rate=0.10910632698214151]:4.189404098554E-1,14[&location="RJ",location.rate=0.10910632698214151]:3.805842454717E-1)[&location="RJ",location.rate=0.10910632698214151]:1.150886728536E-1,9[&location="RJ",location.rate=0.10910632698214151]:4.874537402432E-1)[&location="RJ",location.rate=0.10910632698214151]:1.172374173468E-1,((112[&location="RJ",location.rate=0.10910632698214151]:4.089923235326E-1,117[&location="RJ",location.rate=0.10910632698214151]:4.117320495601E-1)[&location="RJ",location.rate=0.10910632698214151]:2.032338623692E-1,(4[&location="RJ",location.rate=0.10910632698214151]:1.246543364523E-1,30[&location="RJ",location.rate=0.10910632698214151]:2.972570761783E-1)[&location="RJ",location.rate=0.10910632698214151]:4.300376028743E-1)[&location="RJ",location.rate=0.10910632698214151]:6.84149770398E-4)[&location="RJ",location.rate=0.10910632698214151]:7.836601797551E-2)[&location="RJ",location.rate=0.10910632698214151]:2.689126443334E-1,(((13[&location="RJ",location.rate=0.10910632698214151]:4.141022861799E-1,19[&location="RJ",location.rate=0.10910632698214151]:4.524584505636E-1)[&location="RJ",location.rate=0.10910632698214151]:3.688974379286E-1,(115[&location="RJ",location.rate=0.10910632698214151]:6.728981087368E-1,((109[&location="RJ",location.rate=0.10910632698214151]:5.54065963156E-1,107[&location="RJ",location.rate=0.10910632698214151]:5.348878809643E-1)[&location="RJ",location.rate=0.10910632698214151]:2.031054840094E-2,((114[&location="RJ",location.rate=0.10910632698214151]:1.210209226487E-2,104[&location="RJ",location.rate=0.10910632698214151]:7.237606486764E-2)[&location="RJ",location.rate=0.10910632698214151]:4.495468731301E-1,108[&location="RJ",location.rate=0.10910632698214151]:5.191832119704E-1)[&location="RJ",location.rate=0.10910632698214151]:3.327549136749E-2)[&location="RJ",location.rate=0.10910632698214151]:1.779736519743E-1)[&location="RJ",location.rate=0.10910632698214151]:2.790983454983E-2)[&location="RJ",location.rate=0.10910632698214151]:1.059053451337E-1,(((148[&location="RJ",location.rate=0.10910632698214151]:3.355929350599E-1,143[&location="RJ",location.rate=0.10910632698214151]:3.328532090326E-1)[&location="RJ",location.rate=0.10910632698214151]:4.259591653165E-1,(139[&location="RJ",location.rate=0.10910632698214151]:6.707291795156E-1,(106[&location="RJ",location.rate=0.10910632698214151]:3.222679476647E-1,111[&location="RJ",location.rate=0.10910632698214151]:3.38706303829E-1)[&location="RJ",location.rate=0.10910632698214151]:1.566804099332E-1)[&location="RJ",location.rate=0.10910632698214151]:3.045215509976E-1)[&location="RJ",location.rate=0.10910632698214151]:2.932557534705E-3,116[&location="RJ",location.rate=0.10910632698214151]:7.261284935275E-1)[&location="RJ",location.rate=0.10910632698214151]:8.058479489291E-2)[&location="RJ",location.rate=0.10910632698214151]:7.128392873879E-2)[&location="RJ",location.rate=0.10910632698214151]:2.134246505309E-1)[&location="RJ",location.rate=0.10910632698214151]:1.863540535297E-1,(((((25[&location="RJ",location.rate=0.10910632698214151]:4.987556343205E-1,20[&location="RJ",location.rate=0.10910632698214151]:4.795775521288E-1)[&location="RJ",location.rate=0.10910632698214151]:1.002807361288E-1,23[&location="RJ",location.rate=0.10910632698214151]:5.880774663397E-1)[&location="RJ",location.rate=0.10910632698214151]:4.513947569306E-2,(140[&location="RJ",location.rate=0.10910632698214151]:4.449710937323E-1,11[&location="RJ",location.rate=0.10910632698214151]:4.641491759241E-1)[&location="RJ",location.rate=0.10910632698214151]:8.413625925946E-2)[&location="RJ",location.rate=0.10910632698214151]:7.003031565382E-1,(24[&location="RJ",location.rate=0.10910632698214151]:9.452141244298E-1,((28[&location="RJ",location.rate=0.10910632698214151]:5.815692620634E-1,21[&location="RJ",location.rate=0.10910632698214151]:5.569117278169E-1)[&location="RJ",location.rate=0.10910632698214151]:2.737731005719E-1,1[&location="RJ",location.rate=0.10910632698214151]:6.904099277236E-2)[&location="RJ",location.rate=0.10910632698214151]:9.535121384922E-2)[&location="RJ",location.rate=0.10910632698214151]:3.992648782508E-1)[&location="RJ",location.rate=0.10910632698214151]:3.259350730034E-2,102[&location="RJ",location.rate=0.10910632698214151]:2.154286743646E-1)[&location="RJ",location.rate=0.10910632698214151]:7.056642493746E-2)[&location="RJ",location.rate=0.10910632698214151]:7.082829212467E-2,((6[&location="RJ",location.rate=0.10910632698214151]:4.915745448066E-1,(18[&location="RJ",location.rate=0.10910632698214151]:4.606641676093E-1,3[&location="RJ",location.rate=0.10910632698214151]:3.455956744587E-1)[&location="RJ",location.rate=0.10910632698214151]:9.392407582739E-2)[&location="RJ",location.rate=0.10910632698214151]:2.596309397392E-2,(10[&location="RJ",location.rate=0.10910632698214151]:3.846156407376E-1,15[&location="RJ",location.rate=0.10910632698214151]:4.229718051211E-1)[&location="RJ",location.rate=0.10910632698214151]:1.493603542073E-1)[&location="RJ",location.rate=0.10910632698214151]:8.886008211393E-1)[&location="RJ",location.rate=0.10910632698214151]:3.132745912902E-1)[&location="RJ",location.rate=0.10910632698214151]:4.88060348091E-1)[&location="RJ",location.rate=0.10910632698214151]:2.286596689719E-1,146[&location="RJ",location.rate=0.10910632698214151]:5.283929679661E-1)[&location="RJ",location.rate=0.10910632698214151]:2.041838246093E-1)[&location="RJ",location.rate=0.10910632698214151]:3.837856356337E-2,(((95[&location="RJ",location.rate=0.10910632698214151]:5.181019391175E-1,(100[&location="RJ",location.rate=0.10910632698214151]:3.157626069865E-1,94[&location="RJ",location.rate=0.10910632698214151]:3.157626069865E-1)[&location="RJ",location.rate=0.10910632698214151]:1.17639878579E-1)[&location="RJ",location.rate=0.10910632698214151]:2.025730026006E-1,(99[&location="RJ",location.rate=0.10910632698214151]:6.043876941306E-1,96[&location="RJ",location.rate=0.10910632698214151]:5.688685684478E-1)[&location="RJ",location.rate=0.10910632698214151]:1.272162093359E-1)[&location="RJ",location.rate=0.10910632698214151]:3.655348237513E-2,(98[&location="RJ",location.rate=0.10910632698214151]:7.336460805505E-1,97[&location="RJ",location.rate=0.10910632698214151]:5.34192528638E-1)[&location="RJ",location.rate=0.10910632698214151]:1.265338179392E-2)[&location="RJ",location.rate=0.10910632698214151]:3.285261510577E-2)[&location="RJ",location.rate=0.10910632698214151]:2.798006204464E-2,((147[&location="RJ",location.rate=0.10910632698214151]:5.09120428702E-1,(((31[&location="RJ",location.rate=0.10910632698214151]:7.059239287376E-1,2[&location="RJ",location.rate=0.10910632698214151]:4.785266684635E-1)[&location="RJ",location.rate=0.10910632698214151]:3.280907636491E-1,((22[&location="RJ",location.rate=0.10910632698214151]:5.128123146889E-1,27[&location="RJ",location.rate=0.10910632698214151]:5.292506708533E-1)[&location="RJ",location.rate=0.10910632698214151]:4.271345568936E-1,((7[&location="RJ",location.rate=0.10910632698214151]:4.449896380891E-1,8[&location="RJ",location.rate=0.10910632698214151]:4.449896380891E-1)[&location="RJ",location.rate=0.10910632698214151]:3.535131615335E-1,26[&location="RJ",location.rate=0.10910632698214151]:9.053521146912E-1)[&location="RJ",location.rate=0.10910632698214151]:4.555366100096E-2)[&location="RJ",location.rate=0.10910632698214151]:3.927330025606E-2)[&location="RJ",location.rate=0.10910632698214151]:1.489916301071E0,39[&location="RJ",location.rate=0.10910632698214151]:3.398079303537E-1)[&location="RJ",location.rate=0.10910632698214151]:1.119354491679E-1)[&location="RJ",location.rate=0.10910632698214151]:6.538935641153E-2,16[&location="RJ",location.rate=0.10910632698214151]:2.60262566205E0)[&location="RJ",location.rate=0.10910632698214151]:1.615841030154E-1)[&location="RJ",location.rate=0.10910632698214151]:3.499864506055E-1,38[&location="Northeast",location.rate=0.10910632698214151]:9.60397278625E-1)[&location="Northeast",location.rate=0.10910632698214151]:3.805159301739E-1)[&location="Northeast",location.rate=0.10910632698214151]:2.338887046532E-1)[&location="Northeast",location.rate=0.10910632698214151]:1.365117823891E-2)[&location="Northeast"];
tree STATE_1142000 [&joint=-63.577917511809744,lnP=-63.577917511809744] = [&R] ((((((((36[&location="Northeast",location.rate=0.0653975755618014]:2.066792443973E-2,127[&location="Centre-West",location.rate=0.0653975755618014]:2.541215869645E0)[&location="Northeast",location.rate=0.0653975755618014]:3.300341943611E-1,(121[&location="Northeast",location.rate=0.0653975755618014]:2.222141536872E0,35[&location="Northeast",location.rate=0.0653975755618014]:9.611413961137E-2)[&location="Northeast",location.rate=0.0653975755618014]:2.080126367237E-1)[&location="Northeast",location.rate=0.0653975755618014]:1.09801184134E-1,(((132[&location="North",location.rate=0.0653975755618014]:5.941021919012E-1,((130[&location="North",location.rate=0.0653975755618014]:3.592320601189E-1,131[&location="North",location.rate=0.0653975755618014]:3.619717861463E-1)[&location="North",location.rate=0.0653975755618014]:2.018764402604E-1,129[&location="North",location.rate=0.0653975755618014]:5.611085003794E-1)[&location="North",location.rate=0.0653975755618014]:3.025396549449E-2)[&location="North",location.rate=0.0653975755618014]:5.654921835163E-1,(118[&location="Northeast",location.rate=0.0653975755618014]:4.581455444914E-1,69[&location="North",location.rate=0.0653975755618014]:4.691044486011E-1)[&location="North",location.rate=0.0653975755618014]:8.356954062686E-1)[&location="North",location.rate=0.0653975755618014]:7.440446506072E-1,((128[&location="North",location.rate=0.0653975755618014]:1.371279909149E0,((60[&location="Centre-West",location.rate=0.0653975755618014]:4.274142958345E-1,(62[&location="Centre-West",location.rate=0.0653975755618014]:3.682316619726E-1,(65[&location="Centre-West",location.rate=0.0653975755618014]:1.629728735955E-1,64[&location="Centre-West",location.rate=0.0653975755618014]:3.136578051022E-1)[&location="Centre-West",location.rate=0.0653975755618014]:1.347796645937E-2)[&location="Centre-West",location.rate=0.0653975755618014]:2.509634557797E-1)[&location="Centre-West",location.rate=0.0653975755618014]:2.163611587523E-1,(61[&location="Centre-West",location.rate=0.0653975755618014]:5.479368846486E-2,63[&location="Centre-West",location.rate=0.0653975755618014]:1.369779805382E-2)[&location="Centre-West",location.rate=0.0653975755618014]:7.807625880397E-1)[&location="Centre-West",location.rate=0.0653975755618014]:6.754496600419E-1)[&location="North",location.rate=0.0653975755618014]:5.15893710018E-1,(45[&location="Northeast",location.rate=0.0653975755618014]:8.944697368877E-1,((49[&location="Northeast",location.rate=0.0653975755618014]:4.998156142983E-1,50[&location="Northeast",location.rate=0.0653975755618014]:4.998156142983E-1)[&location="Northeast",location.rate=0.0653975755618014]:3.474971549861E-1,(((43[&location="Northeast",location.rate=0.0653975755618014]:6.757591736E-1,46[&location="Northeast",location.rate=0.0653975755618014]:6.757591736E-1)[&location="Northeast",location.rate=0.0653975755618014]:2.943236919201E-2,(41[&location="Northeast",location.rate=0.0653975755618014]:2.346138187702E-1,(42[&location="Northeast",location.rate=0.0653975755618014]:2.150686183339E-1,48[&location="Northeast",location.rate=0.0653975755618014]:2.533199844541E-1)[&location="Northeast",location.rate=0.0653975755618014]:2.50096813106E-2)[&location="Northeast",location.rate=0.0653975755618014]:4.159329152788E-1)[&location="Northeast",location.rate=0.0653975755618014]:8.873443449878E-2,(51[&location="Northeast",location.rate=0.0653975755618014]:4.239661525092E-1,(47[&location="Northeast",location.rate=0.0653975755618014]:3.422777903553E-1,44[&location="Northeast",location.rate=0.0653975755618014]:3.36813309481E-1)[&location="Northeast",location.rate=0.0653975755618014]:1.090107665254E-1)[&location="Northeast",location.rate=0.0653975755618014]:3.426374204101E-1)[&location="Northeast",location.rate=0.0653975755618014]:8.617367723932E-2)[&location="Northeast",location.rate=0.0653975755618014]:2.256680366897E-2)[&location="Northeast",location.rate=0.0653975755618014]:2.193076699881E-1)[&location="Northeast",location.rate=0.0653975755618014]:1.098595480286E-2)[&location="Northeast",location.rate=0.0653975755618014]:4.453550978673E-2)[&location="Northeast",location.rate=0.0653975755618014]:1.185124190188E-1,(38[&location="Northeast",location.rate=0.0653975755618014]:8.562589131684E-1,(((16[&location="RJ",location.rate=0.0653975755618014]:2.741180467492E0,(39[&location="RJ",location.rate=0.0653975755618014]:4.849844982463E-1,(147[&location="RJ",location.rate=0.0653975755618014]:4.597953380994E-1,(146[&location="RJ",location.rate=0.0653975755618014]:4.971290478335E-1,((((22[&location="RJ",location.rate=0.0653975755618014]:2.59868909522E-1,27[&location="RJ",location.rate=0.0653975755618014]:2.763072656864E-1)[&location="RJ",location.rate=0.0653975755618014]:3.556088176172E-1,(31[&location="RJ",location.rate=0.0653975755618014]:6.544475354468E-1,((7[&location="RJ",location.rate=0.0653975755618014]:1.507376037212E-1,8[&location="RJ",location.rate=0.0653975755618014]:1.507376037212E-1)[&location="RJ",location.rate=0.0653975755618014]:2.512428859178E-1,26[&location="RJ",location.rate=0.0653975755618014]:5.088298047076E-1)[&location="RJ",location.rate=0.0653975755618014]:1.017821143008E-1)[&location="RJ",location.rate=0.0653975755618014]:1.582471224041E-2)[&location="RJ",location.rate=0.0653975755618014]:1.600899262588E-1,2[&location="RJ",location.rate=0.0653975755618014]:6.029649136719E-1)[&location="RJ",location.rate=0.0653975755618014]:1.481135425328E0,(101[&location="RJ",location.rate=0.0653975755618014]:6.585051863967E-1,(((((((86[&location="Northeast",location.rate=0.0653975755618014]:1.47563948687E-1,83[&location="Northeast",location.rate=0.0653975755618014]:1.47563948687E-1)[&location="Northeast",location.rate=0.0653975755618014]:4.346118357657E-2,((93[&location="Northeast",location.rate=0.0653975755618014]:2.892185588467E-2,85[&location="Northeast",location.rate=0.0653975755618014]:1.522322574765E-2)[&location="Northeast",location.rate=0.0653975755618014]:6.019706407665E-2,84[&location="Northeast",location.rate=0.0653975755618014]:7.54202898243E-2)[&location="Northeast",location.rate=0.0653975755618014]:1.156048424393E-1)[&location="Northeast",location.rate=0.0653975755618014]:4.19659185315E-2,(((90[&location="Northeast",location.rate=0.0653975755618014]:2.615936669024E-3,91[&location="Northeast",location.rate=0.0653975755618014]:2.615936669024E-3)[&location="Northeast",location.rate=0.0653975755618014]:8.446864836267E-2,92[&location="Northeast",location.rate=0.0653975755618014]:8.708458503169E-2)[&location="Northeast",location.rate=0.0653975755618014]:1.532727918229E-1,87[&location="Northeast",location.rate=0.0653975755618014]:2.266587467176E-1)[&location="Northeast",location.rate=0.0653975755618014]:6.332304077497E-3)[&location="Northeast",location.rate=0.0653975755618014]:5.768658878519E-2,(89[&location="Northeast",location.rate=0.0653975755618014]:2.507906907788E-2,88[&location="Northeast",location.rate=0.0653975755618014]:1.138043894087E-2)[&location="Northeast",location.rate=0.0653975755618014]:2.792972006394E-1)[&location="Northeast",location.rate=0.0653975755618014]:9.564822192102E-1,3[&location="RJ",location.rate=0.0653975755618014]:7.074338313933E-1)[&location="RJ",location.rate=0.0653975755618014]:8.373216829202E-2,((10[&location="RJ",location.rate=0.0653975755618014]:4.611819074649E-1,15[&location="RJ",location.rate=0.0653975755618014]:4.995380718484E-1)[&location="RJ",location.rate=0.0653975755618014]:1.903629151812E-1,(6[&location="RJ",location.rate=0.0653975755618014]:6.095165505095E-1,18[&location="RJ",location.rate=0.0653975755618014]:6.725302491396E-1)[&location="RJ",location.rate=0.0653975755618014]:2.558991597231E-2)[&location="RJ",location.rate=0.0653975755618014]:2.08114327724E-1)[&location="RJ",location.rate=0.0653975755618014]:6.549636006183E-1,(((142[&location="RJ",location.rate=0.0653975755618014]:6.615072253074E-1,(144[&location="RJ",location.rate=0.0653975755618014]:4.694896280142E-1,(141[&location="RJ",location.rate=0.0653975755618014]:2.435657522472E-1,145[&location="RJ",location.rate=0.0653975755618014]:2.463054782748E-1)[&location="RJ",location.rate=0.0653975755618014]:2.286636017944E-1)[&location="RJ",location.rate=0.0653975755618014]:1.865381452382E-1)[&location="RJ",location.rate=0.0653975755618014]:9.429628089634E-1,(102[&location="RJ",location.rate=0.0653975755618014]:2.94619013118E-1,((((21[&location="RJ",location.rate=0.0653975755618014]:7.016618019623E-1,28[&location="RJ",location.rate=0.0653975755618014]:7.263193362087E-1)[&location="RJ",location.rate=0.0653975755618014]:6.555979807175E-2,24[&location="RJ",location.rate=0.0653975755618014]:7.863996822258E-1)[&location="RJ",location.rate=0.0653975755618014]:2.471736901807E-2,1[&location="RJ",location.rate=0.0653975755618014]:3.029513343561E-2)[&location="RJ",location.rate=0.0653975755618014]:4.21184280524E-1,(((20[&location="RJ",location.rate=0.0653975755618014]:3.341764888266E-1,25[&location="RJ",location.rate=0.0653975755618014]:3.533545710183E-1)[&location="RJ",location.rate=0.0653975755618014]:3.853048623351E-1,23[&location="RJ",location.rate=0.0653975755618014]:7.277005292438E-1)[&location="RJ",location.rate=0.0653975755618014]:1.421001032821E-1,(140[&location="RJ",location.rate=0.0653975755618014]:4.612444451715E-1,11[&location="RJ",location.rate=0.0653975755618014]:4.804225273632E-1)[&location="RJ",location.rate=0.0653975755618014]:3.044465983134E-1)[&location="RJ",location.rate=0.0653975755618014]:3.515417951323E-1)[&location="RJ",location.rate=0.0653975755618014]:2.239615169666E-1)[&location="RJ",location.rate=0.0653975755618014]:6.327567868704E-2)[&location="RJ",location.rate=0.0653975755618014]:2.971507891462E-2,(((((106[&location="RJ",location.rate=0.0653975755618014]:4.484475361407E-1,(111[&location="RJ",location.rate=0.0653975755618014]:2.516747108052E-1,139[&location="RJ",location.rate=0.0653975755618014]:4.270171765585E-1)[&location="RJ",location.rate=0.0653975755618014]:2.132111814999E-1)[&location="RJ",location.rate=0.0653975755618014]:2.016033813865E-2,116[&location="RJ",location.rate=0.0653975755618014]:4.083339016766E-1)[&location="RJ",location.rate=0.0653975755618014]:6.220249019885E-2,(148[&location="RJ",location.rate=0.0653975755618014]:1.474396236129E-1,143[&location="RJ",location.rate=0.0653975755618014]:1.446998975855E-1)[&location="RJ",location.rate=0.0653975755618014]:3.614529326463E-1)[&location="RJ",location.rate=0.0653975755618014]:4.24780240125E-1,(((107[&location="RJ",location.rate=0.0653975755618014]:4.416478319669E-1,109[&location="RJ",location.rate=0.0653975755618014]:4.608259141586E-1)[&location="RJ",location.rate=0.0653975755618014]:7.780765570012E-2,((114[&location="RJ",location.rate=0.0653975755618014]:6.605832899152E-3,104[&location="RJ",location.rate=0.0653975755618014]:6.687980550192E-2)[&location="RJ",location.rate=0.0653975755618014]:2.184880663959E-1,108[&location="RJ",location.rate=0.0653975755618014]:2.826281458705E-1)[&location="RJ",location.rate=0.0653975755618014]:2.340876157692E-1)[&location="RJ",location.rate=0.0653975755618014]:3.055480451655E-1,((13[&location="RJ",location.rate=0.0653975755618014]:4.480385077894E-1,19[&location="RJ",location.rate=0.0653975755618014]:4.863946721731E-1)[&location="RJ",location.rate=0.0653975755618014]:3.111142906133E-1,115[&location="RJ",location.rate=0.0653975755618014]:6.769610175808E-1)[&location="RJ",location.rate=0.0653975755618014]:8.776854264894E-2)[&location="RJ",location.rate=0.0653975755618014]:1.305870717707E-1)[&location="RJ",location.rate=0.0653975755618014]:6.062331359647E-2,((105[&location="RJ",location.rate=0.0653975755618014]:6.140600352431E-1,(110[&location="RJ",location.rate=0.0653975755618014]:6.261519206059E-1,117[&location="RJ",location.rate=0.0653975755618014]:6.343710986882E-1)[&location="RJ",location.rate=0.0653975755618014]:9.825922856347E-3)[&location="RJ",location.rate=0.0653975755618014]:1.453593837057E-1,((4[&location="RJ",location.rate=0.0653975755618014]:1.568845748699E-1,30[&location="RJ",location.rate=0.0653975755618014]:3.294873145959E-1)[&location="RJ",location.rate=0.0653975755618014]:5.012670565167E-1,(9[&location="RJ",location.rate=0.0653975755618014]:6.451465688691E-1,(112[&location="RJ",location.rate=0.0653975755618014]:6.233658913937E-1,(113[&location="RJ",location.rate=0.0653975755618014]:5.620558266945E-1,(17[&location="RJ",location.rate=0.0653975755618014]:2.487511976688E-1,14[&location="RJ",location.rate=0.0653975755618014]:2.103950332851E-1)[&location="RJ",location.rate=0.0653975755618014]:3.516607934094E-1)[&location="RJ",location.rate=0.0653975755618014]:6.131006469924E-2)[&location="RJ",location.rate=0.0653975755618014]:2.999985555751E-2)[&location="RJ",location.rate=0.0653975755618014]:6.23201310106E-2)[&location="RJ",location.rate=0.0653975755618014]:7.113080126083E-2)[&location="RJ",location.rate=0.0653975755618014]:2.513150471961E-1)[&location="RJ",location.rate=0.0653975755618014]:4.234506470405E-1)[&location="RJ",location.rate=0.0653975755618014]:6.125955561127E-2)[&location="RJ",location.rate=0.0653975755618014]:2.151153121207E-1)[&location="RJ",location.rate=0.0653975755618014]:4.42033508768E-1)[&location="RJ",location.rate=0.0653975755618014]:2.495359324276E-1)[&location="RJ",location.rate=0.0653975755618014]:2.550782032051E-2)[&location="RJ",location.rate=0.0653975755618014]:8.256620932725E-2)[&location="RJ",location.rate=0.0653975755618014]:1.707030431286E-1)[&location="RJ",location.rate=0.0653975755618014]:1.159615823899E-1,(40[&location="RJ",location.rate=0.0653975755618014]:6.356864796907E-1,94[&location="RJ",location.rate=0.0653975755618014]:6.903312884337E-1)[&location="RJ",location.rate=0.0653975755618014]:1.359626440741E-1)[&location="RJ",location.rate=0.0653975755618014]:4.207070128804E-2,((100[&location="RJ",location.rate=0.0653975755618014]:5.169188551306E-1,95[&location="RJ",location.rate=0.0653975755618014]:6.016183086827E-1)[&location="RJ",location.rate=0.0653975755618014]:7.336010473642E-2,((97[&location="RJ",location.rate=0.0653975755618014]:3.723587843098E-1,98[&location="RJ",location.rate=0.0653975755618014]:5.718123362223E-1)[&location="RJ",location.rate=0.0653975755618014]:6.904718731983E-2,(99[&location="RJ",location.rate=0.0653975755618014]:3.900854799596E-1,96[&location="RJ",location.rate=0.0653975755618014]:3.545663542767E-1)[&location="RJ",location.rate=0.0653975755618014]:2.726319670797E-1)[&location="RJ",location.rate=0.0653975755618014]:2.318992812826E-2)[&location="RJ",location.rate=0.0653975755618014]:2.780856739288E-1)[&location="RJ",location.rate=0.0653975755618014]:1.108450990446E-1)[&location="Northeast",location.rate=0.0653975755618014]:2.785469128349E-1)[&location="Northeast",location.rate=0.0653975755618014]:1.68225351298E-1,((((52[&location="Northeast",location.rate=0.0653975755618014]:6.467755646627E-1,((29[&location="RJ",location.rate=0.0653975755618014]:6.086006070566E-1,(5[&location="RJ",location.rate=0.0653975755618014]:2.565316276633E-1,12[&location="RJ",location.rate=0.0653975755618014]:2.948877920467E-1)[&location="RJ",location.rate=0.0653975755618014]:2.068634999413E-1)[&location="RJ",location.rate=0.0653975755618014]:1.517046179064E-1,103[&location="RJ",location.rate=0.0653975755618014]:5.274285126342E-1)[&location="RJ",location.rate=0.0653975755618014]:1.783640786589E0)[&location="Northeast",location.rate=0.0653975755618014]:1.026999517138E-1,((((75[&location="North",location.rate=0.0653975755618014]:7.517099974765E-1,(70[&location="North",location.rate=0.0653975755618014]:5.798555785555E-1,(74[&location="North",location.rate=0.0653975755618014]:4.912274935774E-1,76[&location="North",location.rate=0.0653975755618014]:4.912274935774E-1)[&location="North",location.rate=0.0653975755618014]:1.269842493615E-1)[&location="North",location.rate=0.0653975755618014]:1.334982545376E-1)[&location="North",location.rate=0.0653975755618014]:4.093867394462E-2,((73[&location="North",location.rate=0.0653975755618014]:4.994879436425E-1,(80[&location="North",location.rate=0.0653975755618014]:8.362159182495E-2,81[&location="North",location.rate=0.0653975755618014]:8.362159182495E-2)[&location="North",location.rate=0.0653975755618014]:3.665512833245E-1)[&location="North",location.rate=0.0653975755618014]:7.256221144462E-2,((((78[&location="North",location.rate=0.0653975755618014]:2.232053653561E-2,72[&location="North",location.rate=0.0653975755618014]:4.027283162937E-4)[&location="North",location.rate=0.0653975755618014]:3.202107794443E-1,(71[&location="North",location.rate=0.0653975755618014]:1.836199786209E-1,79[&location="North",location.rate=0.0653975755618014]:2.110172388949E-1)[&location="North",location.rate=0.0653975755618014]:1.315140770849E-1)[&location="North",location.rate=0.0653975755618014]:2.419762644353E-2,82[&location="North",location.rate=0.0653975755618014]:3.749481205055E-1)[&location="North",location.rate=0.0653975755618014]:1.410008932202E-1,77[&location="North",location.rate=0.0653975755618014]:5.433462739997E-1)[&location="North",location.rate=0.0653975755618014]:2.322442903276E-2)[&location="North",location.rate=0.0653975755618014]:2.20598516334E-1)[&location="North",location.rate=0.0653975755618014]:6.049809603588E-1,((133[&location="Northeast",location.rate=0.0653975755618014]:6.127739997245E-1,137[&location="Northeast",location.rate=0.0653975755618014]:6.538698901356E-1)[&location="Northeast",location.rate=0.0653975755618014]:4.563337296072E-2,134[&location="Northeast",location.rate=0.0653975755618014]:6.282703863841E-1)[&location="Northeast",location.rate=0.0653975755618014]:7.748386974508E-1)[&location="Northeast",location.rate=0.0653975755618014]:4.008385703839E-2,53[&location="Northeast",location.rate=0.0653975755618014]:6.912504302062E-1)[&location="Northeast",location.rate=0.0653975755618014]:5.002836485899E-2)[&location="Northeast",location.rate=0.0653975755618014]:3.918155358365E-1,125[&location="Northeast",location.rate=0.0653975755618014]:9.227118172405E-1)[&location="Northeast",location.rate=0.0653975755618014]:3.951057833849E-1,((57[&location="Northeast",location.rate=0.0653975755618014]:4.028456118668E-1,((55[&location="Northeast",location.rate=0.0653975755618014]:2.280986386278E-1,56[&location="Northeast",location.rate=0.0653975755618014]:2.280986386278E-1)[&location="Northeast",location.rate=0.0653975755618014]:1.149722185939E-1,(((54[&location="Northeast",location.rate=0.0653975755618014]:3.996889588321E-2,59[&location="Northeast",location.rate=0.0653975755618014]:7.822026200343E-2)[&location="Northeast",location.rate=0.0653975755618014]:5.084214106737E-2,37[&location="Northeast",location.rate=0.0653975755618014]:1.67313769191E-1)[&location="Northeast",location.rate=0.0653975755618014]:1.143646525631E-1,58[&location="Northeast",location.rate=0.0653975755618014]:2.62552738694E-1)[&location="Northeast",location.rate=0.0653975755618014]:1.078405228995E-1)[&location="Northeast",location.rate=0.0653975755618014]:4.884579289631E-2)[&location="Northeast",location.rate=0.0653975755618014]:5.885548792879E-1,68[&location="North",location.rate=0.0653975755618014]:9.394879228486E-1)[&location="Northeast",location.rate=0.0653975755618014]:2.1166301111E-1)[&location="Northeast",location.rate=0.0653975755618014]:9.723543459946E-2)[&location="Northeast",location.rate=0.0653975755618014]:1.683239154116E-1,((67[&location="North",location.rate=0.0653975755618014]:1.93799149679E-1,(123[&location="Northeast",location.rate=0.0653975755618014]:3.75593132059E-1,(122[&location="Northeast",location.rate=0.0653975755618014]:3.127901525216E-1,124[&location="Northeast",location.rate=0.0653975755618014]:3.100579120845E-1)[&location="Northeast",location.rate=0.0653975755618014]:6.28029795374E-2)[&location="Northeast",location.rate=0.0653975755618014]:3.194785679607E-1)[&location="Northeast",location.rate=0.0653975755618014]:1.744371483269E-1,(126[&location="Northeast",location.rate=0.0653975755618014]:1.372516841006E0,((120[&location="Northeast",location.rate=0.0653975755618014]:1.560097242476E0,((135[&location="Northeast",location.rate=0.0653975755618014]:8.098312616515E-1,(138[&location="Northeast",location.rate=0.0653975755618014]:2.612798781302E-1,136[&location="Northeast",location.rate=0.0653975755618014]:1.29773028815E-1)[&location="Northeast",location.rate=0.0653975755618014]:7.485513835213E-1)[&location="Northeast",location.rate=0.0653975755618014]:4.534335460119E-1,119[&location="Northeast",location.rate=0.0653975755618014]:1.611210013143E0)[&location="Northeast",location.rate=0.0653975755618014]:4.47776402916E-2)[&location="Northeast",location.rate=0.0653975755618014]:4.8089139117E-1,66[&location="North",location.rate=0.0653975755618014]:1.040023322757E-1)[&location="Northeast",location.rate=0.0653975755618014]:2.134031904495E-2)[&location="Northeast",location.rate=0.0653975755618014]:2.428936466853E-1)[&location="Northeast",location.rate=0.0653975755618014]:5.007533481915E-1)[&location="Northeast",location.rate=0.0653975755618014]:2.919162907675E-2,(32[&location="Northeast",location.rate=0.0653975755618014]:2.059914895089E-3,34[&location="Northeast",location.rate=0.0653975755618014]:2.397772311418E-2)[&location="Northeast",location.rate=0.0653975755618014]:1.118985352987E-2)[&location="Northeast",location.rate=0.0653975755618014]:1.278563494344E-1,33[&location="Northeast",location.rate=0.0653975755618014]:1.465855699141E-1)[&location="Northeast"];
tree STATE_1144000 [&joint=-60.53911577135206,lnP=-60.53911577135206] = [&R] ((32[&location="Northeast",location.rate=0.03616954916290279]:3.273256660718E-2,34[&location="Northeast",location.rate=0.03616954916290279]:5.465037482627E-2)[&location="Northeast",location.rate=0.03616954916290279]:4.053288916511E-2,(((66[&location="North",location.rate=0.03616954916290279]:4.171477920563E-1,(67[&location="North",location.rate=0.03616954916290279]:3.111348539541E-1,((122[&location="Northeast",location.rate=0.03616954916290279]:1.784406759294E-1,123[&location="Northeast",location.rate=0.03616954916290279]:1.784406759294E-1)[&location="Northeast",location.rate=0.03616954916290279]:1.431792122788E-2,124[&location="Northeast",location.rate=0.03616954916290279]:1.900263567202E-1)[&location="Northeast",location.rate=0.03616954916290279]:6.196488071375E-1)[&location="Northeast",location.rate=0.03616954916290279]:1.060129381023E-1)[&location="Northeast",location.rate=0.03616954916290279]:1.133161823592E-2,(126[&location="Northeast",location.rate=0.03616954916290279]:9.657766905678E-1,(((135[&location="Northeast",location.rate=0.03616954916290279]:4.127999788265E-1,(138[&location="Northeast",location.rate=0.03616954916290279]:2.122033262078E-1,136[&location="Northeast",location.rate=0.03616954916290279]:8.069647689258E-2)[&location="Northeast",location.rate=0.03616954916290279]:4.005966526188E-1)[&location="Northeast",location.rate=0.03616954916290279]:2.567503531039E-1,120[&location="Northeast",location.rate=0.03616954916290279]:9.21605126451E-1)[&location="Northeast",location.rate=0.03616954916290279]:3.148720089502E-2,119[&location="Northeast",location.rate=0.03616954916290279]:1.048982738305E0)[&location="Northeast",location.rate=0.03616954916290279]:7.024964749067E-1)[&location="Northeast",location.rate=0.03616954916290279]:7.098769094094E-1)[&location="Northeast",location.rate=0.03616954916290279]:4.947196724376E-1,(33[&location="Northeast",location.rate=0.03616954916290279]:3.304025190236E-2,((((36[&location="Northeast",location.rate=0.03616954916290279]:6.604913356179E-2,35[&location="Northeast",location.rate=0.03616954916290279]:1.947379109604E-2)[&location="Northeast",location.rate=0.03616954916290279]:8.911087416277E-3,((128[&location="North",location.rate=0.03616954916290279]:1.179382484724E0,(121[&location="Northeast",location.rate=0.03616954916290279]:1.634504933184E0,127[&location="Centre-West",location.rate=0.03616954916290279]:2.075600823595E0)[&location="Northeast",location.rate=0.03616954916290279]:1.421378255126E-1)[&location="Northeast",location.rate=0.03616954916290279]:3.213137938104E-1,((((118[&location="Northeast",location.rate=0.03616954916290279]:7.712224484334E-1,69[&location="North",location.rate=0.03616954916290279]:7.821813525431E-1)[&location="Northeast",location.rate=0.03616954916290279]:2.329790057026E-2,(((131[&location="North",location.rate=0.03616954916290279]:1.38240300461E-1,130[&location="North",location.rate=0.03616954916290279]:1.355005744336E-1)[&location="North",location.rate=0.03616954916290279]:5.637739013846E-2,132[&location="North",location.rate=0.03616954916290279]:1.946176905994E-1)[&location="North",location.rate=0.03616954916290279]:1.221524656003E-1,129[&location="North",location.rate=0.03616954916290279]:3.140304301724E-1)[&location="North",location.rate=0.03616954916290279]:3.435036174614E-1)[&location="Northeast",location.rate=0.03616954916290279]:5.509996687676E-1,((((60[&location="Centre-West",location.rate=0.03616954916290279]:5.142766983027E-2,64[&location="Centre-West",location.rate=0.03616954916290279]:2.02112601337E-1)[&location="Centre-West",location.rate=0.03616954916290279]:1.241508657658E-2,62[&location="Centre-West",location.rate=0.03616954916290279]:2.556235783246E-1)[&location="Centre-West",location.rate=0.03616954916290279]:8.546004363705E-2,65[&location="Centre-West",location.rate=0.03616954916290279]:1.493028000439E-1)[&location="Centre-West",location.rate=0.03616954916290279]:3.725922856703E-1,(63[&location="Centre-West",location.rate=0.03616954916290279]:2.930031109125E-1,61[&location="Centre-West",location.rate=0.03616954916290279]:3.340990013235E-1)[&location="Centre-West",location.rate=0.03616954916290279]:3.795769063084E-1)[&location="Centre-West",location.rate=0.03616954916290279]:6.318441101394E-1)[&location="Northeast",location.rate=0.03616954916290279]:2.693666682407E-1,(45[&location="Northeast",location.rate=0.03616954916290279]:5.283950945742E-1,(((47[&location="Northeast",location.rate=0.03616954916290279]:3.998831995277E-1,(49[&location="Northeast",location.rate=0.03616954916290279]:2.829522524711E-1,50[&location="Northeast",location.rate=0.03616954916290279]:2.829522524711E-1)[&location="Northeast",location.rate=0.03616954916290279]:8.414406181083E-2)[&location="Northeast",location.rate=0.03616954916290279]:5.306972629589E-2,(((46[&location="Northeast",location.rate=0.03616954916290279]:3.535211641184E-1,(42[&location="Northeast",location.rate=0.03616954916290279]:2.90714504878E-1,(48[&location="Northeast",location.rate=0.03616954916290279]:2.636818213681E-1,41[&location="Northeast",location.rate=0.03616954916290279]:2.199659743736E-1)[&location="Northeast",location.rate=0.03616954916290279]:6.528404963009E-2)[&location="Northeast",location.rate=0.03616954916290279]:1.362633137166E-2)[&location="Northeast",location.rate=0.03616954916290279]:1.349485141664E-2,43[&location="Northeast",location.rate=0.03616954916290279]:3.67016015535E-1)[&location="Northeast",location.rate=0.03616954916290279]:7.425081342229E-2,44[&location="Northeast",location.rate=0.03616954916290279]:4.358023480831E-1)[&location="Northeast",location.rate=0.03616954916290279]:1.168609686628E-2)[&location="Northeast",location.rate=0.03616954916290279]:4.29306439811E-2,51[&location="Northeast",location.rate=0.03616954916290279]:4.685611654332E-1)[&location="Northeast",location.rate=0.03616954916290279]:4.07082460809E-2)[&location="Northeast",location.rate=0.03616954916290279]:1.733693517492E-1)[&location="Northeast",location.rate=0.03616954916290279]:2.553561992016E-2)[&location="Northeast",location.rate=0.03616954916290279]:5.64557232651E-2)[&location="Northeast",location.rate=0.03616954916290279]:5.215539022519E-1,(38[&location="Northeast",location.rate=0.03616954916290279]:7.573631138878E-1,((((((((((10[&location="RJ",location.rate=0.03616954916290279]:2.623819706263E-1,15[&location="RJ",location.rate=0.03616954916290279]:3.007381350098E-1)[&location="RJ",location.rate=0.03616954916290279]:2.162218861627E-1,(18[&location="RJ",location.rate=0.03616954916290279]:4.979927913844E-1,6[&location="RJ",location.rate=0.03616954916290279]:4.349790927543E-1)[&location="RJ",location.rate=0.03616954916290279]:2.718640787032E-2)[&location="RJ",location.rate=0.03616954916290279]:1.045614182457E-1,3[&location="RJ",location.rate=0.03616954916290279]:5.146721243499E-1)[&location="RJ",location.rate=0.03616954916290279]:8.132851288207E-2,((92[&location="Northeast",location.rate=0.03616954916290279]:1.080587995569E-1,(91[&location="Northeast",location.rate=0.03616954916290279]:6.443184079702E-2,90[&location="Northeast",location.rate=0.03616954916290279]:6.443184079702E-2)[&location="Northeast",location.rate=0.03616954916290279]:4.362695875989E-2)[&location="Northeast",location.rate=0.03616954916290279]:1.936628475477E-1,(((86[&location="Northeast",location.rate=0.03616954916290279]:1.981267356862E-1,((93[&location="Northeast",location.rate=0.03616954916290279]:9.232840444768E-2,84[&location="Northeast",location.rate=0.03616954916290279]:7.862977431066E-2)[&location="Northeast",location.rate=0.03616954916290279]:2.984652567138E-2,85[&location="Northeast",location.rate=0.03616954916290279]:1.08476299982E-1)[&location="Northeast",location.rate=0.03616954916290279]:8.965043570413E-2)[&location="Northeast",location.rate=0.03616954916290279]:5.176060042552E-2,83[&location="Northeast",location.rate=0.03616954916290279]:2.498873361117E-1)[&location="Northeast",location.rate=0.03616954916290279]:1.676486547182E-2,(87[&location="Northeast",location.rate=0.03616954916290279]:2.647115396645E-1,(89[&location="Northeast",location.rate=0.03616954916290279]:1.486446020307E-1,88[&location="Northeast",location.rate=0.03616954916290279]:1.349459718937E-1)[&location="Northeast",location.rate=0.03616954916290279]:1.297655677708E-1)[&location="Northeast",location.rate=0.03616954916290279]:1.940661918982E-3)[&location="Northeast",location.rate=0.03616954916290279]:2.137081538405E-2)[&location="Northeast",location.rate=0.03616954916290279]:8.477036476615E-1)[&location="RJ",location.rate=0.03616954916290279]:6.283157230702E-1,((((105[&location="RJ",location.rate=0.03616954916290279]:4.249105882754E-1,110[&location="RJ",location.rate=0.03616954916290279]:4.468283964945E-1)[&location="RJ",location.rate=0.03616954916290279]:3.409902930962E-1,(((113[&location="RJ",location.rate=0.03616954916290279]:2.777400377127E-1,117[&location="RJ",location.rate=0.03616954916290279]:2.804797637403E-1)[&location="RJ",location.rate=0.03616954916290279]:1.942824629939E-1,(112[&location="RJ",location.rate=0.03616954916290279]:4.667898946494E-1,9[&location="RJ",location.rate=0.03616954916290279]:4.585707165673E-1)[&location="RJ",location.rate=0.03616954916290279]:5.232606057238E-3)[&location="RJ",location.rate=0.03616954916290279]:1.917893420704E-1,(14[&location="RJ",location.rate=0.03616954916290279]:4.958897837303E-1,(4[&location="RJ",location.rate=0.03616954916290279]:3.857230166138E-1,30[&location="RJ",location.rate=0.03616954916290279]:5.583257563398E-1)[&location="RJ",location.rate=0.03616954916290279]:5.263252054134E-2)[&location="RJ",location.rate=0.03616954916290279]:1.679220590467E-1)[&location="RJ",location.rate=0.03616954916290279]:1.294862988684E-1)[&location="RJ",location.rate=0.03616954916290279]:1.75301916415E-1,(((((109[&location="RJ",location.rate=0.03616954916290279]:4.696590686737E-1,(114[&location="RJ",location.rate=0.03616954916290279]:3.115884673126E-1,107[&location="RJ",location.rate=0.03616954916290279]:3.718624399154E-1)[&location="RJ",location.rate=0.03616954916290279]:7.861854656653E-2)[&location="RJ",location.rate=0.03616954916290279]:4.272027307551E-2,108[&location="RJ",location.rate=0.03616954916290279]:4.904615335301E-1)[&location="RJ",location.rate=0.03616954916290279]:1.160393509025E-1,(13[&location="RJ",location.rate=0.03616954916290279]:4.860555069509E-1,19[&location="RJ",location.rate=0.03616954916290279]:5.244116713346E-1)[&location="RJ",location.rate=0.03616954916290279]:1.451029117282E-1)[&location="RJ",location.rate=0.03616954916290279]:3.174890482634E-2,115[&location="RJ",location.rate=0.03616954916290279]:5.807155426835E-1)[&location="RJ",location.rate=0.03616954916290279]:2.652098950765E-1,(((104[&location="RJ",location.rate=0.03616954916290279]:4.694491765851E-1,((111[&location="RJ",location.rate=0.03616954916290279]:2.57010477265E-1,106[&location="RJ",location.rate=0.03616954916290279]:2.405721211006E-1)[&location="RJ",location.rate=0.03616954916290279]:4.91843978841E-2,139[&location="RJ",location.rate=0.03616954916290279]:4.815373409025E-1)[&location="RJ",location.rate=0.03616954916290279]:1.796926576004E-1)[&location="RJ",location.rate=0.03616954916290279]:1.652048122346E-1,116[&location="RJ",location.rate=0.03616954916290279]:5.743800162169E-1)[&location="RJ",location.rate=0.03616954916290279]:1.591279490524E-1,(148[&location="RJ",location.rate=0.03616954916290279]:3.231661610963E-1,143[&location="RJ",location.rate=0.03616954916290279]:3.204264350689E-1)[&location="RJ",location.rate=0.03616954916290279]:4.486979685568E-1)[&location="RJ",location.rate=0.03616954916290279]:1.124174724907E-1)[&location="RJ",location.rate=0.03616954916290279]:4.048283947852E-2)[&location="RJ",location.rate=0.03616954916290279]:2.075135784252E-1,((142[&location="RJ",location.rate=0.03616954916290279]:8.529810823572E-1,((145[&location="RJ",location.rate=0.03616954916290279]:5.653015551254E-1,144[&location="RJ",location.rate=0.03616954916290279]:5.598221030705E-1)[&location="RJ",location.rate=0.03616954916290279]:6.198108510307E-2,141[&location="RJ",location.rate=0.03616954916290279]:6.245429142009E-1)[&location="RJ",location.rate=0.03616954916290279]:2.256984421287E-1)[&location="RJ",location.rate=0.03616954916290279]:4.88700896574E-1,(102[&location="RJ",location.rate=0.03616954916290279]:9.220327363426E-4,(((11[&location="RJ",location.rate=0.03616954916290279]:4.494301827116E-1,140[&location="RJ",location.rate=0.03616954916290279]:4.302521005199E-1)[&location="RJ",location.rate=0.03616954916290279]:5.168380837941E-2,(23[&location="RJ",location.rate=0.03616954916290279]:5.819049532579E-1,(20[&location="RJ",location.rate=0.03616954916290279]:5.342701259999E-1,25[&location="RJ",location.rate=0.03616954916290279]:5.534482081916E-1)[&location="RJ",location.rate=0.03616954916290279]:3.9415649176E-2)[&location="RJ",location.rate=0.03616954916290279]:4.140544682277E-3)[&location="RJ",location.rate=0.03616954916290279]:4.95245342289E-1,((1[&location="RJ",location.rate=0.03616954916290279]:5.76923264441E-2,28[&location="RJ",location.rate=0.03616954916290279]:8.43993696307E-1)[&location="RJ",location.rate=0.03616954916290279]:6.108299421648E-2,(24[&location="RJ",location.rate=0.03616954916290279]:8.861011979055E-1,(21[&location="RJ",location.rate=0.03616954916290279]:5.641198938312E-1,17[&location="RJ",location.rate=0.03616954916290279]:5.339829075298E-1)[&location="RJ",location.rate=0.03616954916290279]:3.028032218825E-1)[&location="RJ",location.rate=0.03616954916290279]:1.349604056332E-2)[&location="RJ",location.rate=0.03616954916290279]:1.926525058701E-1)[&location="RJ",location.rate=0.03616954916290279]:7.03161240138E-2)[&location="RJ",location.rate=0.03616954916290279]:9.418460372902E-2)[&location="RJ",location.rate=0.03616954916290279]:7.034397280647E-3)[&location="RJ",location.rate=0.03616954916290279]:1.249150525835E-1)[&location="RJ",location.rate=0.03616954916290279]:1.880535195489E-1,101[&location="RJ",location.rate=0.03616954916290279]:4.096301538235E-1)[&location="RJ",location.rate=0.03616954916290279]:9.478730384675E-1,(2[&location="RJ",location.rate=0.03616954916290279]:4.822470141095E-1,((31[&location="RJ",location.rate=0.03616954916290279]:6.302896854943E-1,(22[&location="RJ",location.rate=0.03616954916290279]:4.458725754333E-1,27[&location="RJ",location.rate=0.03616954916290279]:4.623109315977E-1)[&location="RJ",location.rate=0.03616954916290279]:1.296225895129E-1)[&location="RJ",location.rate=0.03616954916290279]:5.344874837735E-2,((7[&location="RJ",location.rate=0.03616954916290279]:1.910934101589E-1,8[&location="RJ",location.rate=0.03616954916290279]:1.910934101589E-1)[&location="RJ",location.rate=0.03616954916290279]:2.561881686971E-1,26[&location="RJ",location.rate=0.03616954916290279]:5.541308939245E-1)[&location="RJ",location.rate=0.03616954916290279]:8.57719235087E-2)[&location="RJ",location.rate=0.03616954916290279]:2.590584051193E-2)[&location="RJ",location.rate=0.03616954916290279]:1.858817822017E0)[&location="RJ",location.rate=0.03616954916290279]:9.605212499963E-3,(((39[&location="RJ",location.rate=0.03616954916290279]:3.474319285133E-1,16[&location="RJ",location.rate=0.03616954916290279]:2.432924854631E0)[&location="RJ",location.rate=0.03616954916290279]:1.107068321258E-2,94[&location="RJ",location.rate=0.03616954916290279]:4.131474204688E-1)[&location="RJ",location.rate=0.03616954916290279]:2.11090236933E-2,147[&location="RJ",location.rate=0.03616954916290279]:4.369886845995E-1)[&location="RJ",location.rate=0.03616954916290279]:1.433261037805E-2)[&location="RJ",location.rate=0.03616954916290279]:2.71908717517E-2,146[&location="RJ",location.rate=0.03616954916290279]:5.413536967838E-1)[&location="RJ",location.rate=0.03616954916290279]:6.993149706407E-3,(40[&location="RJ",location.rate=0.03616954916290279]:4.236467735515E-1,((97[&location="RJ",location.rate=0.03616954916290279]:3.014964606732E-1,(98[&location="RJ",location.rate=0.03616954916290279]:4.936318505752E-1,(99[&location="RJ",location.rate=0.03616954916290279]:4.18463154482E-1,96[&location="RJ",location.rate=0.03616954916290279]:3.829440287991E-1)[&location="RJ",location.rate=0.03616954916290279]:9.702661959045E-2)[&location="RJ",location.rate=0.03616954916290279]:7.318162010469E-3)[&location="RJ",location.rate=0.03616954916290279]:2.684465702615E-2,(100[&location="RJ",location.rate=0.03616954916290279]:3.167052587509E-1,95[&location="RJ",location.rate=0.03616954916290279]:4.01404712303E-1)[&location="RJ",location.rate=0.03616954916290279]:1.373189190576E-1)[&location="RJ",location.rate=0.03616954916290279]:2.426740448595E-2)[&location="RJ",location.rate=0.03616954916290279]:4.481493703806E-3)[&location="RJ",location.rate=0.03616954916290279]:3.975408575616E-1)[&location="Northeast",location.rate=0.03616954916290279]:3.949411133919E-1)[&location="Northeast",location.rate=0.03616954916290279]:1.166991921301E-1,(((((((((12[&location="RJ",location.rate=0.03616954916290279]:2.96849529612E-1,5[&location="RJ",location.rate=0.03616954916290279]:2.584933652285E-1)[&location="RJ",location.rate=0.03616954916290279]:1.792587981343E-1,29[&location="RJ",location.rate=0.03616954916290279]:5.829576428148E-1)[&location="RJ",location.rate=0.03616954916290279]:3.764229503054E-1,103[&location="RJ",location.rate=0.03616954916290279]:7.265038807913E-1)[&location="RJ",location.rate=0.03616954916290279]:1.592802584278E0,(137[&location="Northeast",location.rate=0.03616954916290279]:4.750044371452E-1,(134[&location="Northeast",location.rate=0.03616954916290279]:3.344031430566E-1,133[&location="Northeast",location.rate=0.03616954916290279]:3.645401293578E-1)[&location="Northeast",location.rate=0.03616954916290279]:6.936841737633E-2)[&location="Northeast",location.rate=0.03616954916290279]:9.949869594314E-1)[&location="Northeast",location.rate=0.03616954916290279]:1.461551936477E-1,52[&location="Northeast",location.rate=0.03616954916290279]:8.011679241563E-1)[&location="Northeast",location.rate=0.03616954916290279]:9.165612802702E-2,53[&location="Northeast",location.rate=0.03616954916290279]:8.84627330872E-1)[&location="Northeast",location.rate=0.03616954916290279]:1.587025616039E-3,((75[&location="North",location.rate=0.03616954916290279]:7.062230539339E-1,(74[&location="North",location.rate=0.03616954916290279]:3.783601497704E-1,(76[&location="North",location.rate=0.03616954916290279]:3.725719379058E-1,70[&location="North",location.rate=0.03616954916290279]:3.342157735223E-1)[&location="North",location.rate=0.03616954916290279]:5.788211864628E-3)[&location="North",location.rate=0.03616954916290279]:3.278629041635E-1)[&location="North",location.rate=0.03616954916290279]:9.681847997733E-2,((((73[&location="North",location.rate=0.03616954916290279]:3.850689100269E-1,71[&location="North",location.rate=0.03616954916290279]:3.16575759342E-1)[&location="North",location.rate=0.03616954916290279]:1.015494565944E-2,77[&location="North",location.rate=0.03616954916290279]:3.897444036316E-1)[&location="North",location.rate=0.03616954916290279]:7.928513930842E-2,(81[&location="North",location.rate=0.03616954916290279]:7.3683608694E-2,80[&location="North",location.rate=0.03616954916290279]:7.3683608694E-2)[&location="North",location.rate=0.03616954916290279]:3.515103178076E-1)[&location="North",location.rate=0.03616954916290279]:6.041694140725E-2,((72[&location="North",location.rate=0.03616954916290279]:1.351537627968E-2,78[&location="North",location.rate=0.03616954916290279]:3.5433184499E-2)[&location="North",location.rate=0.03616954916290279]:2.108534018375E-1,(79[&location="North",location.rate=0.03616954916290279]:2.353729671965E-1,82[&location="North",location.rate=0.03616954916290279]:2.435921452785E-1)[&location="North",location.rate=0.03616954916290279]:1.091361914005E-2)[&location="North",location.rate=0.03616954916290279]:2.475434596547E-1)[&location="North",location.rate=0.03616954916290279]:2.681155975093E-1)[&location="North",location.rate=0.03616954916290279]:8.296358811889E-1)[&location="Northeast",location.rate=0.03616954916290279]:9.010930941595E-2,125[&location="Northeast",location.rate=0.03616954916290279]:7.659411522428E-1)[&location="Northeast",location.rate=0.03616954916290279]:1.683517440018E-1,(68[&location="North",location.rate=0.03616954916290279]:6.2606003713E-1,(((57[&location="Northeast",location.rate=0.03616954916290279]:1.304733914644E-1,58[&location="Northeast",location.rate=0.03616954916290279]:1.468668340873E-1)[&location="Northeast",location.rate=0.03616954916290279]:1.02990466644E-1,(37[&location="Northeast",location.rate=0.03616954916290279]:2.663529146973E-1,(59[&location="Northeast",location.rate=0.03616954916290279]:1.875459694766E-1,54[&location="Northeast",location.rate=0.03616954916290279]:1.492946033564E-1)[&location="Northeast",location.rate=0.03616954916290279]:4.055557910044E-2)[&location="Northeast",location.rate=0.03616954916290279]:2.630069094167E-3)[&location="Northeast",location.rate=0.03616954916290279]:5.357526669478E-2,(55[&location="Northeast",location.rate=0.03616954916290279]:1.895124780114E-1,56[&location="Northeast",location.rate=0.03616954916290279]:1.895124780114E-1)[&location="Northeast",location.rate=0.03616954916290279]:8.659768504304E-2)[&location="Northeast",location.rate=0.03616954916290279]:3.90933480633E-1)[&location="Northeast",location.rate=0.03616954916290279]:1.415661924478E-1)[&location="Northeast",location.rate=0.03616954916290279]:4.467323810888E-1)[&location="Northeast",location.rate=0.03616954916290279]:2.458543338025E-1)[&location="Northeast",location.rate=0.03616954916290279]:1.070677603306E-2)[&location="Northeast",location.rate=0.03616954916290279]:3.499787989159E-2)[&location="Northeast"];
tree STATE_1146000 [&joint=-64.75103343796673,lnP=-64.75103343796673] = [&R] (((32[&location="Northeast",location.rate=0.061704834018383774]:6.021198865288E-2,33[&location="Northeast",location.rate=0.061704834018383774]:6.569144070759E-2)[&location="Northeast",location.rate=0.061704834018383774]:1.122709329116E-2,(((57[&location="Northeast",location.rate=0.061704834018383774]:4.463473009304E-1,(((37[&location="Northeast",location.rate=0.061704834018383774]:1.969213958198E-1,54[&location="Northeast",location.rate=0.061704834018383774]:1.204186635793E-1)[&location="Northeast",location.rate=0.061704834018383774]:2.072747731757E-1,(56[&location="Northeast",location.rate=0.061704834018383774]:2.476137154778E-1,55[&location="Northeast",location.rate=0.061704834018383774]:2.476137154778E-1)[&location="Northeast",location.rate=0.061704834018383774]:1.101343660859E-1)[&location="Northeast",location.rate=0.061704834018383774]:2.609905735007E-2,(58[&location="Northeast",location.rate=0.061704834018383774]:3.869528125236E-1,59[&location="Northeast",location.rate=0.061704834018383774]:3.678271294635E-1)[&location="Northeast",location.rate=0.061704834018383774]:2.421673076186E-2)[&location="Northeast",location.rate=0.061704834018383774]:5.157120026792E-2)[&location="Northeast",location.rate=0.061704834018383774]:2.751011106923E-1,68[&location="North",location.rate=0.061704834018383774]:6.695358433166E-1)[&location="Northeast",location.rate=0.061704834018383774]:3.750442754239E-1,(125[&location="Northeast",location.rate=0.061704834018383774]:1.020224081285E0,((((103[&location="RJ",location.rate=0.061704834018383774]:7.656981066304E-1,(29[&location="RJ",location.rate=0.061704834018383774]:8.058702561254E-1,(5[&location="RJ",location.rate=0.061704834018383774]:1.866171597815E-1,12[&location="RJ",location.rate=0.061704834018383774]:2.24973324165E-1)[&location="RJ",location.rate=0.061704834018383774]:4.740476168919E-1)[&location="RJ",location.rate=0.061704834018383774]:1.927045628338E-1)[&location="RJ",location.rate=0.061704834018383774]:1.478646457863E0,52[&location="Northeast",location.rate=0.061704834018383774]:5.800508299326E-1)[&location="Northeast",location.rate=0.061704834018383774]:6.613287724791E-2,53[&location="Northeast",location.rate=0.061704834018383774]:6.379869858692E-1)[&location="Northeast",location.rate=0.061704834018383774]:1.907894872494E-1,(((71[&location="North",location.rate=0.061704834018383774]:7.545343474566E-1,((77[&location="North",location.rate=0.061704834018383774]:4.683175961831E-1,(73[&location="North",location.rate=0.061704834018383774]:3.91987819791E-1,(80[&location="North",location.rate=0.061704834018383774]:1.271597554012E-1,81[&location="North",location.rate=0.061704834018383774]:1.271597554012E-1)[&location="North",location.rate=0.061704834018383774]:2.155129958967E-1)[&location="North",location.rate=0.061704834018383774]:8.180922844676E-2)[&location="North",location.rate=0.061704834018383774]:1.985659031451E-1,((79[&location="North",location.rate=0.061704834018383774]:4.481264516029E-1,(78[&location="North",location.rate=0.061704834018383774]:1.322253883399E-1,72[&location="North",location.rate=0.061704834018383774]:1.103075801206E-1)[&location="North",location.rate=0.061704834018383774]:3.15901063263E-1)[&location="North",location.rate=0.061704834018383774]:1.281307944436E-2,82[&location="North",location.rate=0.061704834018383774]:4.691587091293E-1)[&location="North",location.rate=0.061704834018383774]:1.703275299248E-1)[&location="North",location.rate=0.061704834018383774]:1.506645467586E-1)[&location="North",location.rate=0.061704834018383774]:2.195011077359E-1,(75[&location="North",location.rate=0.061704834018383774]:8.455010262373E-1,(70[&location="North",location.rate=0.061704834018383774]:6.642909633628E-1,(74[&location="North",location.rate=0.061704834018383774]:5.567167663799E-1,76[&location="North",location.rate=0.061704834018383774]:5.567167663799E-1)[&location="North",location.rate=0.061704834018383774]:1.459303613663E-1)[&location="North",location.rate=0.061704834018383774]:1.42853898491E-1)[&location="North",location.rate=0.061704834018383774]:1.970275796401E-1)[&location="North",location.rate=0.061704834018383774]:4.804132297482E-1,(134[&location="Northeast",location.rate=0.061704834018383774]:7.546359411164E-1,(133[&location="Northeast",location.rate=0.061704834018383774]:7.195398279036E-1,137[&location="Northeast",location.rate=0.061704834018383774]:7.606357183146E-1)[&location="Northeast",location.rate=0.061704834018383774]:6.5233099514E-2)[&location="Northeast",location.rate=0.061704834018383774]:7.737853465641E-1)[&location="Northeast",location.rate=0.061704834018383774]:5.229769610512E-2)[&location="Northeast",location.rate=0.061704834018383774]:4.018301218277E-1)[&location="Northeast",location.rate=0.061704834018383774]:1.910227041222E-1)[&location="Northeast",location.rate=0.061704834018383774]:4.59511107825E-1)[&location="Northeast",location.rate=0.061704834018383774]:1.655924043876E-2,((((((45[&location="Northeast",location.rate=0.061704834018383774]:7.814198414471E-1,((((48[&location="Northeast",location.rate=0.061704834018383774]:8.715445635625E-2,42[&location="Northeast",location.rate=0.061704834018383774]:4.890309023603E-2)[&location="Northeast",location.rate=0.061704834018383774]:4.52473786994E-1,(43[&location="Northeast",location.rate=0.061704834018383774]:5.041063632529E-1,41[&location="Northeast",location.rate=0.061704834018383774]:4.494615545099E-1)[&location="Northeast",location.rate=0.061704834018383774]:4.645084184591E-2)[&location="Northeast",location.rate=0.061704834018383774]:2.534655367755E-2,46[&location="Northeast",location.rate=0.061704834018383774]:5.759037587763E-1)[&location="Northeast",location.rate=0.061704834018383774]:6.279770844053E-2,(((44[&location="Northeast",location.rate=0.061704834018383774]:2.768424391338E-1,51[&location="Northeast",location.rate=0.061704834018383774]:2.549845156366E-1)[&location="Northeast",location.rate=0.061704834018383774]:1.755329914242E-1,47[&location="Northeast",location.rate=0.061704834018383774]:4.578399114323E-1)[&location="Northeast",location.rate=0.061704834018383774]:1.185410627257E-1,(49[&location="Northeast",location.rate=0.061704834018383774]:5.167053141564E-1,50[&location="Northeast",location.rate=0.061704834018383774]:5.167053141564E-1)[&location="Northeast",location.rate=0.061704834018383774]:2.688877475584E-2)[&location="Northeast",location.rate=0.061704834018383774]:6.23204930589E-2)[&location="Northeast",location.rate=0.061704834018383774]:1.509150955416E-1)[&location="Northeast",location.rate=0.061704834018383774]:1.596499706109E-1,(((65[&location="Centre-West",location.rate=0.061704834018383774]:2.335895811413E-1,(62[&location="Centre-West",location.rate=0.061704834018383774]:3.998226629765E-1,(64[&location="Centre-West",location.rate=0.061704834018383774]:1.69190723672E-1,60[&location="Centre-West",location.rate=0.061704834018383774]:1.85057921653E-2)[&location="Centre-West",location.rate=0.061704834018383774]:1.895360488934E-1)[&location="Centre-West",location.rate=0.061704834018383774]:2.554774008253E-2)[&location="Centre-West",location.rate=0.061704834018383774]:2.277395880437E-1,(61[&location="Centre-West",location.rate=0.061704834018383774]:1.688731066424E-1,63[&location="Centre-West",location.rate=0.061704834018383774]:1.277772162313E-1)[&location="Centre-West",location.rate=0.061704834018383774]:4.842368844604E-1)[&location="Centre-West",location.rate=0.061704834018383774]:1.006170482417E0,(128[&location="North",location.rate=0.061704834018383774]:1.381029529624E0,(((130[&location="North",location.rate=0.061704834018383774]:1.385583035301E-1,(129[&location="North",location.rate=0.061704834018383774]:7.378405875174E-2,132[&location="North",location.rate=0.061704834018383774]:7.65237847791E-2)[&location="North",location.rate=0.061704834018383774]:6.477424477833E-2)[&location="North",location.rate=0.061704834018383774]:7.140965097045E-2,131[&location="North",location.rate=0.061704834018383774]:2.127076805279E-1)[&location="North",location.rate=0.061704834018383774]:4.000605504562E-1,(69[&location="North",location.rate=0.061704834018383774]:7.050167762472E-1,118[&location="Northeast",location.rate=0.061704834018383774]:6.940578721375E-1)[&location="North",location.rate=0.061704834018383774]:5.295693418916E-2)[&location="North",location.rate=0.061704834018383774]:7.737407506945E-1)[&location="Northeast",location.rate=0.061704834018383774]:1.385249164989E-1)[&location="Northeast",location.rate=0.061704834018383774]:1.949115782264E-1)[&location="Northeast",location.rate=0.061704834018383774]:1.054769714374E-1,(35[&location="Northeast",location.rate=0.061704834018383774]:1.541395415857E-1,(121[&location="Northeast",location.rate=0.061704834018383774]:2.253082886164E0,(36[&location="Northeast",location.rate=0.061704834018383774]:2.935770046293E-3,127[&location="Centre-West",location.rate=0.061704834018383774]:2.523483715252E0)[&location="Northeast",location.rate=0.061704834018383774]:1.706950613233E-1)[&location="Northeast",location.rate=0.061704834018383774]:2.708405268195E-2)[&location="Northeast",location.rate=0.061704834018383774]:1.370363309133E-1)[&location="Northeast",location.rate=0.061704834018383774]:1.490841904988E-1,(38[&location="Northeast",location.rate=0.061704834018383774]:8.868262432634E-1,(((((146[&location="RJ",location.rate=0.061704834018383774]:6.464874123787E-1,147[&location="RJ",location.rate=0.061704834018383774]:5.836458823241E-1)[&location="RJ",location.rate=0.061704834018383774]:7.420511394468E-3,(16[&location="RJ",location.rate=0.061704834018383774]:2.537161044401E0,97[&location="RJ",location.rate=0.061704834018383774]:3.806298669177E-1)[&location="RJ",location.rate=0.061704834018383774]:8.202122625432E-2)[&location="RJ",location.rate=0.061704834018383774]:4.35866469438E-2,(((101[&location="RJ",location.rate=0.061704834018383774]:6.718899706448E-1,((((18[&location="RJ",location.rate=0.061704834018383774]:4.444672643554E-1,6[&location="RJ",location.rate=0.061704834018383774]:3.814535657253E-1)[&location="RJ",location.rate=0.061704834018383774]:1.645448274526E-1,(10[&location="RJ",location.rate=0.061704834018383774]:3.17946686258E-1,15[&location="RJ",location.rate=0.061704834018383774]:3.563028506415E-1)[&location="RJ",location.rate=0.061704834018383774]:2.444900630843E-1)[&location="RJ",location.rate=0.061704834018383774]:1.086680234697E-1,(3[&location="RJ",location.rate=0.061704834018383774]:5.371056425043E-1,((88[&location="Northeast",location.rate=0.061704834018383774]:3.201024592959E-2,89[&location="Northeast",location.rate=0.061704834018383774]:4.570887606661E-2)[&location="Northeast",location.rate=0.061704834018383774]:2.77622228563E-1,(((91[&location="Northeast",location.rate=0.061704834018383774]:4.569704360102E-2,90[&location="Northeast",location.rate=0.061704834018383774]:4.569704360102E-2)[&location="Northeast",location.rate=0.061704834018383774]:9.783533744575E-2,92[&location="Northeast",location.rate=0.061704834018383774]:1.435323810468E-1)[&location="Northeast",location.rate=0.061704834018383774]:1.756984788442E-2,((((86[&location="Northeast",location.rate=0.061704834018383774]:7.586288139614E-2,93[&location="Northeast",location.rate=0.061704834018383774]:8.956151153315E-2)[&location="Northeast",location.rate=0.061704834018383774]:2.285665439782E-3,84[&location="Northeast",location.rate=0.061704834018383774]:7.814854683592E-2)[&location="Northeast",location.rate=0.061704834018383774]:3.13186136469E-2,(83[&location="Northeast",location.rate=0.061704834018383774]:9.216469678461E-2,85[&location="Northeast",location.rate=0.061704834018383774]:9.216469678461E-2)[&location="Northeast",location.rate=0.061704834018383774]:1.730246369821E-2)[&location="Northeast",location.rate=0.061704834018383774]:3.097390108575E-2,87[&location="Northeast",location.rate=0.061704834018383774]:1.404410615686E-1)[&location="Northeast",location.rate=0.061704834018383774]:6.962537225615E-3)[&location="Northeast",location.rate=0.061704834018383774]:1.622288756984E-1)[&location="Northeast",location.rate=0.061704834018383774]:7.671991954089E-1)[&location="RJ",location.rate=0.061704834018383774]:6.550597962284E-2)[&location="RJ",location.rate=0.061704834018383774]:9.597608034487E-1,(((102[&location="RJ",location.rate=0.061704834018383774]:5.425324371673E-2,((23[&location="RJ",location.rate=0.061704834018383774]:4.067859140258E-1,(25[&location="RJ",location.rate=0.061704834018383774]:3.20401147117E-1,20[&location="RJ",location.rate=0.061704834018383774]:3.012230649253E-1)[&location="RJ",location.rate=0.061704834018383774]:9.734367101838E-2)[&location="RJ",location.rate=0.061704834018383774]:3.972695149645E-1,(140[&location="RJ",location.rate=0.061704834018383774]:6.167306180099E-1,11[&location="RJ",location.rate=0.061704834018383774]:6.359087002016E-1)[&location="RJ",location.rate=0.061704834018383774]:8.321522193939E-2)[&location="RJ",location.rate=0.061704834018383774]:4.008827462332E-1)[&location="RJ",location.rate=0.061704834018383774]:9.578022213117E-3,(((28[&location="RJ",location.rate=0.061704834018383774]:7.335088344808E-1,21[&location="RJ",location.rate=0.061704834018383774]:7.088513002343E-1)[&location="RJ",location.rate=0.061704834018383774]:1.787526643334E-1,1[&location="RJ",location.rate=0.061704834018383774]:1.259601289512E-1)[&location="RJ",location.rate=0.061704834018383774]:1.184884249292E-1,24[&location="RJ",location.rate=0.061704834018383774]:1.025270471689E0)[&location="RJ",location.rate=0.061704834018383774]:2.002046298576E-1)[&location="RJ",location.rate=0.061704834018383774]:2.266128743465E-1,((((110[&location="RJ",location.rate=0.061704834018383774]:4.915596520529E-1,105[&location="RJ",location.rate=0.061704834018383774]:4.696418438338E-1)[&location="RJ",location.rate=0.061704834018383774]:3.134921978834E-1,(113[&location="RJ",location.rate=0.061704834018383774]:8.099625030755E-1,((9[&location="RJ",location.rate=0.061704834018383774]:3.753475166946E-1,(4[&location="RJ",location.rate=0.061704834018383774]:2.285861320174E-1,30[&location="RJ",location.rate=0.061704834018383774]:4.011888717435E-1)[&location="RJ",location.rate=0.061704834018383774]:9.744631618409E-2)[&location="RJ",location.rate=0.061704834018383774]:2.174327673771E-1,((17[&location="RJ",location.rate=0.061704834018383774]:3.075505745514E-1,14[&location="RJ",location.rate=0.061704834018383774]:2.691944101677E-1)[&location="RJ",location.rate=0.061704834018383774]:6.392327183546E-2,117[&location="RJ",location.rate=0.061704834018383774]:3.358574080308E-1)[&location="RJ",location.rate=0.061704834018383774]:2.678817801507E-1)[&location="RJ",location.rate=0.061704834018383774]:2.089630409216E-1)[&location="RJ",location.rate=0.061704834018383774]:5.687989155101E-4)[&location="RJ",location.rate=0.061704834018383774]:2.889266434903E-1,(((((106[&location="RJ",location.rate=0.061704834018383774]:1.338522071066E-1,(139[&location="RJ",location.rate=0.061704834018383774]:2.688286842239E-1,104[&location="RJ",location.rate=0.061704834018383774]:7.704786230616E-2)[&location="RJ",location.rate=0.061704834018383774]:5.680434480041E-2)[&location="RJ",location.rate=0.061704834018383774]:1.265655946861E-2,111[&location="RJ",location.rate=0.061704834018383774]:1.629471227396E-1)[&location="RJ",location.rate=0.061704834018383774]:3.674777753604E-1,116[&location="RJ",location.rate=0.061704834018383774]:4.537125693328E-1)[&location="RJ",location.rate=0.061704834018383774]:2.381075407739E-1,(148[&location="RJ",location.rate=0.061704834018383774]:2.777903806872E-1,143[&location="RJ",location.rate=0.061704834018383774]:2.750506546598E-1)[&location="RJ",location.rate=0.061704834018383774]:4.523858938032E-1)[&location="RJ",location.rate=0.061704834018383774]:1.896863062412E-1,((115[&location="RJ",location.rate=0.061704834018383774]:4.635917402988E-1,(13[&location="RJ",location.rate=0.061704834018383774]:3.104339158072E-1,19[&location="RJ",location.rate=0.061704834018383774]:3.487900801909E-1)[&location="RJ",location.rate=0.061704834018383774]:2.353496053134E-1)[&location="RJ",location.rate=0.061704834018383774]:8.670897993623E-2,(108[&location="RJ",location.rate=0.061704834018383774]:5.400435268303E-1,((109[&location="RJ",location.rate=0.061704834018383774]:2.891703193619E-1,107[&location="RJ",location.rate=0.061704834018383774]:2.699922371702E-1)[&location="RJ",location.rate=0.061704834018383774]:1.445700061392E-1,(112[&location="RJ",location.rate=0.061704834018383774]:3.316786020804E-1,114[&location="RJ",location.rate=0.061704834018383774]:2.494868212585E-1)[&location="RJ",location.rate=0.061704834018383774]:1.048014494481E-1)[&location="RJ",location.rate=0.061704834018383774]:1.282210095482E-1)[&location="RJ",location.rate=0.061704834018383774]:6.779143998015E-2)[&location="RJ",location.rate=0.061704834018383774]:3.312056961128E-1)[&location="RJ",location.rate=0.061704834018383774]:1.357597483116E-1)[&location="RJ",location.rate=0.061704834018383774]:2.333621361205E-1,(142[&location="RJ",location.rate=0.061704834018383774]:6.387149225233E-1,(144[&location="RJ",location.rate=0.061704834018383774]:2.786989790375E-1,(141[&location="RJ",location.rate=0.061704834018383774]:4.990501450593E-2,145[&location="RJ",location.rate=0.061704834018383774]:5.264474053352E-2)[&location="RJ",location.rate=0.061704834018383774]:2.315336905589E-1)[&location="RJ",location.rate=0.061704834018383774]:3.545364914309E-1)[&location="RJ",location.rate=0.061704834018383774]:8.667078988047E-1)[&location="RJ",location.rate=0.061704834018383774]:3.159666141411E-2)[&location="RJ",location.rate=0.061704834018383774]:2.74668011327E-1)[&location="RJ",location.rate=0.061704834018383774]:1.122572710965E-1)[&location="RJ",location.rate=0.061704834018383774]:6.543386726057E-1,(((31[&location="RJ",location.rate=0.061704834018383774]:7.50638102002E-1,(22[&location="RJ",location.rate=0.061704834018383774]:5.24177844769E-1,27[&location="RJ",location.rate=0.061704834018383774]:5.406162009334E-1)[&location="RJ",location.rate=0.061704834018383774]:1.716657366849E-1)[&location="RJ",location.rate=0.061704834018383774]:9.046918022329E-2,((7[&location="RJ",location.rate=0.061704834018383774]:1.333860436002E-1,8[&location="RJ",location.rate=0.061704834018383774]:1.333860436002E-1)[&location="RJ",location.rate=0.061704834018383774]:3.329835402566E-1,26[&location="RJ",location.rate=0.061704834018383774]:5.732188989254E-1)[&location="RJ",location.rate=0.061704834018383774]:2.240527668615E-1)[&location="RJ",location.rate=0.061704834018383774]:6.562700776061E-1,2[&location="RJ",location.rate=0.061704834018383774]:1.269980099557E0)[&location="RJ",location.rate=0.061704834018383774]:1.039810187529E0)[&location="RJ",location.rate=0.061704834018383774]:1.906475033841E-1,39[&location="RJ",location.rate=0.061704834018383774]:5.437119876409E-1)[&location="RJ",location.rate=0.061704834018383774]:3.356400384112E-2)[&location="RJ",location.rate=0.061704834018383774]:1.142441117084E-1,((((94[&location="RJ",location.rate=0.061704834018383774]:1.627894833312E-1,100[&location="RJ",location.rate=0.061704834018383774]:1.627894833312E-1)[&location="RJ",location.rate=0.061704834018383774]:2.600767265449E-1,95[&location="RJ",location.rate=0.061704834018383774]:5.075656634281E-1)[&location="RJ",location.rate=0.061704834018383774]:2.377992533079E-1,98[&location="RJ",location.rate=0.061704834018383774]:7.344359549873E-1)[&location="RJ",location.rate=0.061704834018383774]:3.556711448232E-2,(99[&location="RJ",location.rate=0.061704834018383774]:4.968401120113E-1,96[&location="RJ",location.rate=0.061704834018383774]:4.613209863285E-1)[&location="RJ",location.rate=0.061704834018383774]:2.950208809555E-1)[&location="RJ",location.rate=0.061704834018383774]:4.993233426713E-2)[&location="RJ",location.rate=0.061704834018383774]:8.620170682976E-3,40[&location="RJ",location.rate=0.061704834018383774]:7.001402738734E-1)[&location="RJ",location.rate=0.061704834018383774]:2.549919803191E-1)[&location="Northeast",location.rate=0.061704834018383774]:1.557992662499E-1)[&location="Northeast",location.rate=0.061704834018383774]:5.045692384727E-1,((67[&location="North",location.rate=0.061704834018383774]:3.390015738851E-1,((124[&location="Northeast",location.rate=0.061704834018383774]:1.009170821267E-1,123[&location="Northeast",location.rate=0.061704834018383774]:1.036493225638E-1)[&location="Northeast",location.rate=0.061704834018383774]:2.630150787891E-1,122[&location="Northeast",location.rate=0.061704834018383774]:3.666644013529E-1)[&location="Northeast",location.rate=0.061704834018383774]:4.736097228729E-1)[&location="Northeast",location.rate=0.061704834018383774]:9.581095943662E-2,((66[&location="North",location.rate=0.061704834018383774]:1.10383677301E-1,119[&location="Northeast",location.rate=0.061704834018383774]:2.14326038963E0)[&location="Northeast",location.rate=0.061704834018383774]:1.839843833083E-1,((((138[&location="Northeast",location.rate=0.061704834018383774]:3.215949491528E-1,136[&location="Northeast",location.rate=0.061704834018383774]:1.900880998376E-1)[&location="Northeast",location.rate=0.061704834018383774]:6.044938316249E-1,135[&location="Northeast",location.rate=0.061704834018383774]:7.260887807777E-1)[&location="Northeast",location.rate=0.061704834018383774]:6.853466837518E-1,120[&location="Northeast",location.rate=0.061704834018383774]:1.66349025905E0)[&location="Northeast",location.rate=0.061704834018383774]:2.741286169918E-2,126[&location="Northeast",location.rate=0.061704834018383774]:1.001091009064E0)[&location="Northeast",location.rate=0.061704834018383774]:5.4045124123E-1)[&location="Northeast",location.rate=0.061704834018383774]:1.404444727124E-1)[&location="Northeast",location.rate=0.061704834018383774]:5.100167681488E-1)[&location="Northeast",location.rate=0.061704834018383774]:2.120554216603E-2,34[&location="Northeast",location.rate=0.061704834018383774]:1.030211450065E-1)[&location="Northeast",location.rate=0.061704834018383774]:6.894985595371E-3)[&location="Northeast"];
tree STATE_1148000 [&joint=-57.78545754849788,lnP=-57.78545754849788] = [&R] ((((((((((57[&location="Northeast",location.rate=0.05164630443684953]:2.01791298094E-1,54[&location="Northeast",location.rate=0.05164630443684953]:1.608076915366E-1)[&location="Northeast",location.rate=0.05164630443684953]:8.243640245048E-2,(37[&location="Northeast",location.rate=0.05164630443684953]:2.727202155402E-1,58[&location="Northeast",location.rate=0.05164630443684953]:2.535945324801E-1)[&location="Northeast",location.rate=0.05164630443684953]:4.702661068736E-2)[&location="Northeast",location.rate=0.05164630443684953]:1.039986801358E-2,(55[&location="Northeast",location.rate=0.05164630443684953]:2.131092840433E-1,56[&location="Northeast",location.rate=0.05164630443684953]:2.131092840433E-1)[&location="Northeast",location.rate=0.05164630443684953]:7.058932276602E-2)[&location="Northeast",location.rate=0.05164630443684953]:7.886806846001E-2,59[&location="Northeast",location.rate=0.05164630443684953]:3.707633965809E-1)[&location="Northeast",location.rate=0.05164630443684953]:1.496618837583E-1,68[&location="North",location.rate=0.05164630443684953]:4.712449524703E-1)[&location="Northeast",location.rate=0.05164630443684953]:6.444014131011E-1,(125[&location="Northeast",location.rate=0.05164630443684953]:7.359959975187E-1,((53[&location="Northeast",location.rate=0.05164630443684953]:6.081046855344E-1,((((29[&location="RJ",location.rate=0.05164630443684953]:5.706439511008E-1,(12[&location="RJ",location.rate=0.05164630443684953]:2.64675732322E-1,5[&location="RJ",location.rate=0.05164630443684953]:2.263195679386E-1)[&location="RJ",location.rate=0.05164630443684953]:1.991189037102E-1)[&location="RJ",location.rate=0.05164630443684953]:5.14569157892E-1,103[&location="RJ",location.rate=0.05164630443684953]:8.52336396664E-1)[&location="RJ",location.rate=0.05164630443684953]:1.160148883135E0,52[&location="Northeast",location.rate=0.05164630443684953]:3.481915452379E-1)[&location="Northeast",location.rate=0.05164630443684953]:1.760358013153E-1,((133[&location="Northeast",location.rate=0.05164630443684953]:6.762244242905E-1,134[&location="Northeast",location.rate=0.05164630443684953]:6.460874379893E-1)[&location="Northeast",location.rate=0.05164630443684953]:7.581351170595E-2,137[&location="Northeast",location.rate=0.05164630443684953]:7.931338264075E-1)[&location="Northeast",location.rate=0.05164630443684953]:5.460721862136E-1)[&location="Northeast",location.rate=0.05164630443684953]:9.207406029256E-2)[&location="Northeast",location.rate=0.05164630443684953]:2.548864469305E-1,(((74[&location="North",location.rate=0.05164630443684953]:5.997681763216E-1,(70[&location="North",location.rate=0.05164630443684953]:5.154994082633E-1,76[&location="North",location.rate=0.05164630443684953]:5.538555726468E-1)[&location="North",location.rate=0.05164630443684953]:4.591260367483E-2)[&location="North",location.rate=0.05164630443684953]:3.485962989488E-2,75[&location="North",location.rate=0.05164630443684953]:6.346278062165E-1)[&location="North",location.rate=0.05164630443684953]:1.2500427479E-1,(73[&location="North",location.rate=0.05164630443684953]:6.001165824582E-1,(((71[&location="North",location.rate=0.05164630443684953]:6.52353582793E-2,79[&location="North",location.rate=0.05164630443684953]:9.263261855333E-2)[&location="North",location.rate=0.05164630443684953]:3.352140500701E-1,(82[&location="North",location.rate=0.05164630443684953]:4.220231620263E-1,(72[&location="North",location.rate=0.05164630443684953]:9.450354154694E-2,78[&location="North",location.rate=0.05164630443684953]:1.164213497663E-1)[&location="North",location.rate=0.05164630443684953]:2.97382634178E-1)[&location="North",location.rate=0.05164630443684953]:1.404268467913E-2)[&location="North",location.rate=0.05164630443684953]:6.855641224274E-2,((81[&location="North",location.rate=0.05164630443684953]:1.023460668603E-1,80[&location="North",location.rate=0.05164630443684953]:1.023460668603E-1)[&location="North",location.rate=0.05164630443684953]:3.166274471309E-1,77[&location="North",location.rate=0.05164630443684953]:4.628091304296E-1)[&location="North",location.rate=0.05164630443684953]:6.921038879259E-2)[&location="North",location.rate=0.05164630443684953]:6.261761118127E-2)[&location="North",location.rate=0.05164630443684953]:1.595154985483E-1)[&location="North",location.rate=0.05164630443684953]:8.498221100704E-1)[&location="Northeast",location.rate=0.05164630443684953]:8.33873787151E-2)[&location="Northeast",location.rate=0.05164630443684953]:5.463170347194E-1)[&location="Northeast",location.rate=0.05164630443684953]:2.958738324243E-1,((((((50[&location="Northeast",location.rate=0.05164630443684953]:2.838480292643E-1,49[&location="Northeast",location.rate=0.05164630443684953]:2.838480292643E-1)[&location="Northeast",location.rate=0.05164630443684953]:1.342670427601E-1,((43[&location="Northeast",location.rate=0.05164630443684953]:3.648609469874E-1,((42[&location="Northeast",location.rate=0.05164630443684953]:2.086919301977E-1,(41[&location="Northeast",location.rate=0.05164630443684953]:1.789578816594E-1,48[&location="Northeast",location.rate=0.05164630443684953]:2.226737286539E-1)[&location="Northeast",location.rate=0.05164630443684953]:2.426956766406E-2)[&location="Northeast",location.rate=0.05164630443684953]:6.13741165874E-2,46[&location="Northeast",location.rate=0.05164630443684953]:3.192463746538E-1)[&location="Northeast",location.rate=0.05164630443684953]:4.561457233357E-2)[&location="Northeast",location.rate=0.05164630443684953]:4.786206682245E-2,((44[&location="Northeast",location.rate=0.05164630443684953]:2.548455274129E-2,47[&location="Northeast",location.rate=0.05164630443684953]:3.094903361554E-2)[&location="Northeast",location.rate=0.05164630443684953]:3.735634727263E-1,51[&location="Northeast",location.rate=0.05164630443684953]:3.771901019703E-1)[&location="Northeast",location.rate=0.05164630443684953]:8.210507468046E-3)[&location="Northeast",location.rate=0.05164630443684953]:3.817894346025E-2)[&location="Northeast",location.rate=0.05164630443684953]:2.700848532534E-1,45[&location="Northeast",location.rate=0.05164630443684953]:7.127900892122E-1)[&location="Northeast",location.rate=0.05164630443684953]:1.090741802125E-1,(((65[&location="Centre-West",location.rate=0.05164630443684953]:9.673859973111E-2,(64[&location="Centre-West",location.rate=0.05164630443684953]:2.399038466871E-1,(60[&location="Centre-West",location.rate=0.05164630443684953]:9.321099072198E-3,62[&location="Centre-West",location.rate=0.05164630443684953]:2.011019209899E-1)[&location="Centre-West",location.rate=0.05164630443684953]:7.989781610825E-2)[&location="Centre-West",location.rate=0.05164630443684953]:7.519684550669E-3)[&location="Centre-West",location.rate=0.05164630443684953]:4.414257623349E-1,(63[&location="Centre-West",location.rate=0.05164630443684953]:2.394934271843E-1,61[&location="Centre-West",location.rate=0.05164630443684953]:2.805893175954E-1)[&location="Centre-West",location.rate=0.05164630443684953]:4.493558663884E-1)[&location="Centre-West",location.rate=0.05164630443684953]:6.116711922348E-1,((69[&location="North",location.rate=0.05164630443684953]:6.784320949982E-1,(((129[&location="North",location.rate=0.05164630443684953]:1.15646299818E-1,132[&location="North",location.rate=0.05164630443684953]:1.183860258453E-1)[&location="North",location.rate=0.05164630443684953]:3.878565710842E-2,(131[&location="North",location.rate=0.05164630443684953]:1.069849215634E-1,130[&location="North",location.rate=0.05164630443684953]:1.04245195536E-1)[&location="North",location.rate=0.05164630443684953]:5.018676139039E-2)[&location="North",location.rate=0.05164630443684953]:3.16518682695E-1,118[&location="Northeast",location.rate=0.05164630443684953]:6.079369409913E-1)[&location="Northeast",location.rate=0.05164630443684953]:5.953624989725E-2)[&location="Northeast",location.rate=0.05164630443684953]:6.464172935739E-1,128[&location="North",location.rate=0.05164630443684953]:1.174164457065E0)[&location="Northeast",location.rate=0.05164630443684953]:2.772589175604E-2)[&location="Northeast",location.rate=0.05164630443684953]:3.933701328947E-1)[&location="Northeast",location.rate=0.05164630443684953]:2.32327765409E-1,((35[&location="Northeast",location.rate=0.05164630443684953]:1.099592907284E-1,121[&location="Northeast",location.rate=0.05164630443684953]:2.235986687989E0)[&location="Northeast",location.rate=0.05164630443684953]:1.504758504091E-2,(36[&location="Northeast",location.rate=0.05164630443684953]:6.357101200219E-3,127[&location="Centre-West",location.rate=0.05164630443684953]:2.526905046406E0)[&location="Northeast",location.rate=0.05164630443684953]:1.652251170349E-1)[&location="Northeast",location.rate=0.05164630443684953]:1.73814248068E-1)[&location="Northeast",location.rate=0.05164630443684953]:4.363225634295E-1,(((((((((((((((148[&location="RJ",location.rate=0.05164630443684953]:2.582241190087E-1,143[&location="RJ",location.rate=0.05164630443684953]:2.554843929813E-1)[&location="RJ",location.rate=0.05164630443684953]:3.695975243237E-1,(116[&location="RJ",location.rate=0.05164630443684953]:5.079160648686E-1,((139[&location="RJ",location.rate=0.05164630443684953]:4.745271732552E-1,(111[&location="RJ",location.rate=0.05164630443684953]:2.827790683616E-1,104[&location="RJ",location.rate=0.05164630443684953]:2.663407121972E-1)[&location="RJ",location.rate=0.05164630443684953]:1.640563914028E-2)[&location="RJ",location.rate=0.05164630443684953]:1.74798551523E-1,106[&location="RJ",location.rate=0.05164630443684953]:4.575449028605E-1)[&location="RJ",location.rate=0.05164630443684953]:1.106451346108E-1)[&location="RJ",location.rate=0.05164630443684953]:8.154941408014E-2)[&location="RJ",location.rate=0.05164630443684953]:2.134508199714E-1,(((19[&location="RJ",location.rate=0.05164630443684953]:4.048824804801E-1,13[&location="RJ",location.rate=0.05164630443684953]:3.665263160965E-1)[&location="RJ",location.rate=0.05164630443684953]:7.913851443427E-2,115[&location="RJ",location.rate=0.05164630443684953]:3.634730497089E-1)[&location="RJ",location.rate=0.05164630443684953]:2.571439514135E-1,(((109[&location="RJ",location.rate=0.05164630443684953]:3.19041072316E-1,107[&location="RJ",location.rate=0.05164630443684953]:2.998629901243E-1)[&location="RJ",location.rate=0.05164630443684953]:4.572860580729E-2,114[&location="RJ",location.rate=0.05164630443684953]:2.853176233288E-1)[&location="RJ",location.rate=0.05164630443684953]:4.98327378368E-2,108[&location="RJ",location.rate=0.05164630443684953]:3.92684607741E-1)[&location="RJ",location.rate=0.05164630443684953]:2.854666399568E-1)[&location="RJ",location.rate=0.05164630443684953]:1.822992977977E-1)[&location="RJ",location.rate=0.05164630443684953]:1.363359639635E-2,(((112[&location="RJ",location.rate=0.05164630443684953]:5.386535703322E-1,9[&location="RJ",location.rate=0.05164630443684953]:5.304343922501E-1)[&location="RJ",location.rate=0.05164630443684953]:7.163870844884E-2,((14[&location="RJ",location.rate=0.05164630443684953]:3.37434045967E-1,17[&location="RJ",location.rate=0.05164630443684953]:3.757902103507E-1)[&location="RJ",location.rate=0.05164630443684953]:2.370767618848E-1,(113[&location="RJ",location.rate=0.05164630443684953]:4.976796194003E-1,(4[&location="RJ",location.rate=0.05164630443684953]:6.605190565212E-2,30[&location="RJ",location.rate=0.05164630443684953]:2.386546453781E-1)[&location="RJ",location.rate=0.05164630443684953]:3.74093467173E-1)[&location="RJ",location.rate=0.05164630443684953]:7.683118845154E-2)[&location="RJ",location.rate=0.05164630443684953]:3.578147092923E-2)[&location="RJ",location.rate=0.05164630443684953]:3.671600414377E-2,((110[&location="RJ",location.rate=0.05164630443684953]:5.323266360335E-1,105[&location="RJ",location.rate=0.05164630443684953]:5.104088278144E-1)[&location="RJ",location.rate=0.05164630443684953]:9.440738109461E-2,117[&location="RJ",location.rate=0.05164630443684953]:6.349531952104E-1)[&location="RJ",location.rate=0.05164630443684953]:1.479481374201E-2)[&location="RJ",location.rate=0.05164630443684953]:2.517333932135E-1)[&location="RJ",location.rate=0.05164630443684953]:2.047666022631E-1,(142[&location="RJ",location.rate=0.05164630443684953]:4.507701489981E-1,(144[&location="RJ",location.rate=0.05164630443684953]:1.416224173631E-1,(141[&location="RJ",location.rate=0.05164630443684953]:2.518749994695E-2,145[&location="RJ",location.rate=0.05164630443684953]:2.792722597454E-2)[&location="RJ",location.rate=0.05164630443684953]:1.191746434435E-1)[&location="RJ",location.rate=0.05164630443684953]:3.036682795801E-1)[&location="RJ",location.rate=0.05164630443684953]:8.253408691295E-1)[&location="RJ",location.rate=0.05164630443684953]:3.71436487328E-3,(((((21[&location="RJ",location.rate=0.05164630443684953]:6.957689844198E-1,28[&location="RJ",location.rate=0.05164630443684953]:7.204265186663E-1)[&location="RJ",location.rate=0.05164630443684953]:1.195356468386E-1,1[&location="RJ",location.rate=0.05164630443684953]:5.366079564191E-2)[&location="RJ",location.rate=0.05164630443684953]:7.599424793993E-2,24[&location="RJ",location.rate=0.05164630443684953]:9.104769613901E-1)[&location="RJ",location.rate=0.05164630443684953]:1.372096210751E-1,((11[&location="RJ",location.rate=0.05164630443684953]:5.660522324822E-1,140[&location="RJ",location.rate=0.05164630443684953]:5.468741502904E-1)[&location="RJ",location.rate=0.05164630443684953]:9.304539179388E-2,((25[&location="RJ",location.rate=0.05164630443684953]:7.116994129426E-1,20[&location="RJ",location.rate=0.05164630443684953]:6.925213307509E-1)[&location="RJ",location.rate=0.05164630443684953]:3.014737754478E-2,23[&location="RJ",location.rate=0.05164630443684953]:7.308878863777E-1)[&location="RJ",location.rate=0.05164630443684953]:1.314124474754E-2)[&location="RJ",location.rate=0.05164630443684953]:2.926985472302E-1)[&location="RJ",location.rate=0.05164630443684953]:1.37626966931E-1,102[&location="RJ",location.rate=0.05164630443684953]:2.366971377974E-2)[&location="RJ",location.rate=0.05164630443684953]:9.580326755371E-3)[&location="RJ",location.rate=0.05164630443684953]:1.021811930284E-1,((((92[&location="Northeast",location.rate=0.05164630443684953]:9.811162839259E-2,(91[&location="Northeast",location.rate=0.05164630443684953]:2.383344829394E-2,90[&location="Northeast",location.rate=0.05164630443684953]:2.383344829394E-2)[&location="Northeast",location.rate=0.05164630443684953]:7.427818009865E-2)[&location="Northeast",location.rate=0.05164630443684953]:2.01317123545E-1,((((86[&location="Northeast",location.rate=0.05164630443684953]:9.819888869504E-2,83[&location="Northeast",location.rate=0.05164630443684953]:9.819888869504E-2)[&location="Northeast",location.rate=0.05164630443684953]:4.903451546334E-2,93[&location="Northeast",location.rate=0.05164630443684953]:1.609320342954E-1)[&location="Northeast",location.rate=0.05164630443684953]:2.241438902635E-2,(84[&location="Northeast",location.rate=0.05164630443684953]:1.498840864053E-1,85[&location="Northeast",location.rate=0.05164630443684953]:1.498840864053E-1)[&location="Northeast",location.rate=0.05164630443684953]:1.97637067794E-2)[&location="Northeast",location.rate=0.05164630443684953]:6.023653190282E-2,87[&location="Northeast",location.rate=0.05164630443684953]:2.298843250875E-1)[&location="Northeast",location.rate=0.05164630443684953]:5.584579671301E-2)[&location="Northeast",location.rate=0.05164630443684953]:2.386135225477E-1,(89[&location="Northeast",location.rate=0.05164630443684953]:2.129803997352E-1,88[&location="Northeast",location.rate=0.05164630443684953]:1.992817695982E-1)[&location="Northeast",location.rate=0.05164630443684953]:3.250618747501E-1)[&location="Northeast",location.rate=0.05164630443684953]:7.459431725134E-1,(3[&location="RJ",location.rate=0.05164630443684953]:6.20041356833E-1,(6[&location="RJ",location.rate=0.05164630443684953]:5.179354586766E-1,(18[&location="RJ",location.rate=0.05164630443684953]:5.357490895544E-1,(15[&location="RJ",location.rate=0.05164630443684953]:3.378359629145E-1,10[&location="RJ",location.rate=0.05164630443684953]:2.99479798531E-1)[&location="RJ",location.rate=0.05164630443684953]:1.896939485577E-1)[&location="RJ",location.rate=0.05164630443684953]:4.52000677523E-2)[&location="RJ",location.rate=0.05164630443684953]:1.541606926768E-1)[&location="RJ",location.rate=0.05164630443684953]:1.105194326316E-1)[&location="RJ",location.rate=0.05164630443684953]:4.021307180716E-1)[&location="RJ",location.rate=0.05164630443684953]:4.891091638347E-1,101[&location="RJ",location.rate=0.05164630443684953]:6.190609453433E-1)[&location="RJ",location.rate=0.05164630443684953]:5.445347493037E-1,(2[&location="RJ",location.rate=0.05164630443684953]:8.607899298735E-1,((22[&location="RJ",location.rate=0.05164630443684953]:4.253307090099E-1,27[&location="RJ",location.rate=0.05164630443684953]:4.417690651742E-1)[&location="RJ",location.rate=0.05164630443684953]:2.796365963843E-1,((26[&location="RJ",location.rate=0.05164630443684953]:6.175001490889E-1,(7[&location="RJ",location.rate=0.05164630443684953]:2.746417025635E-1,8[&location="RJ",location.rate=0.05164630443684953]:2.746417025635E-1)[&location="RJ",location.rate=0.05164630443684953]:2.360091314569E-1)[&location="RJ",location.rate=0.05164630443684953]:9.605713651602E-2,31[&location="RJ",location.rate=0.05164630443684953]:7.573929020433E-1)[&location="RJ",location.rate=0.05164630443684953]:2.368923898913E-3)[&location="RJ",location.rate=0.05164630443684953]:3.284253642053E-1)[&location="RJ",location.rate=0.05164630443684953]:1.286367408609E0)[&location="RJ",location.rate=0.05164630443684953]:1.615676493193E-1,((146[&location="RJ",location.rate=0.05164630443684953]:3.48122851991E-1,39[&location="RJ",location.rate=0.05164630443684953]:2.279042727561E-1)[&location="RJ",location.rate=0.05164630443684953]:1.176371574611E-1,147[&location="RJ",location.rate=0.05164630443684953]:4.029184793975E-1)[&location="RJ",location.rate=0.05164630443684953]:6.457754755392E-3)[&location="RJ",location.rate=0.05164630443684953]:7.117399956211E-2,40[&location="RJ",location.rate=0.05164630443684953]:4.231731845346E-1)[&location="RJ",location.rate=0.05164630443684953]:1.580458110291E-2,97[&location="RJ",location.rate=0.05164630443684953]:3.679395142714E-1)[&location="RJ",location.rate=0.05164630443684953]:1.986931837744E-2,16[&location="RJ",location.rate=0.05164630443684953]:2.544340010132E0)[&location="RJ",location.rate=0.05164630443684953]:5.499641293702E-2,(((96[&location="RJ",location.rate=0.05164630443684953]:4.78269594186E-1,99[&location="RJ",location.rate=0.05164630443684953]:5.137887198689E-1)[&location="RJ",location.rate=0.05164630443684953]:4.403638204645E-2,98[&location="RJ",location.rate=0.05164630443684953]:5.359671784181E-1)[&location="RJ",location.rate=0.05164630443684953]:3.067418717647E-2,(95[&location="RJ",location.rate=0.05164630443684953]:4.298658316715E-1,(100[&location="RJ",location.rate=0.05164630443684953]:2.789535173886E-1,94[&location="RJ",location.rate=0.05164630443684953]:2.789535173886E-1)[&location="RJ",location.rate=0.05164630443684953]:6.621286073086E-2)[&location="RJ",location.rate=0.05164630443684953]:1.477044956719E-1)[&location="RJ",location.rate=0.05164630443684953]:7.561743190371E-2)[&location="RJ",location.rate=0.05164630443684953]:5.124525418705E-1,38[&location="Northeast",location.rate=0.05164630443684953]:9.579900278934E-1)[&location="Northeast",location.rate=0.05164630443684953]:3.795191058889E-1)[&location="Northeast",location.rate=0.05164630443684953]:1.286558729566E-1)[&location="Northeast",location.rate=0.05164630443684953]:7.096270669547E-2,34[&location="Northeast",location.rate=0.05164630443684953]:7.174856828874E-2)[&location="Northeast",location.rate=0.05164630443684953]:3.16482443512E-3,((((135[&location="Northeast",location.rate=0.05164630443684953]:6.679847433473E-1,(138[&location="Northeast",location.rate=0.05164630443684953]:5.252312591095E-1,136[&location="Northeast",location.rate=0.05164630443684953]:3.937244097943E-1)[&location="Northeast",location.rate=0.05164630443684953]:3.427534842379E-1)[&location="Northeast",location.rate=0.05164630443684953]:9.654889664573E-1,(126[&location="Northeast",location.rate=0.05164630443684953]:9.844569730428E-1,(119[&location="Northeast",location.rate=0.05164630443684953]:1.014548134517E0,120[&location="Northeast",location.rate=0.05164630443684953]:9.186577235583E-1)[&location="Northeast",location.rate=0.05164630443684953]:7.556113611695E-1)[&location="Northeast",location.rate=0.05164630443684953]:2.112594195974E-1)[&location="Northeast",location.rate=0.05164630443684953]:4.369921406062E-1,(66[&location="North",location.rate=0.05164630443684953]:3.456408744811E-1,(((124[&location="Northeast",location.rate=0.05164630443684953]:8.484053463336E-2,123[&location="Northeast",location.rate=0.05164630443684953]:8.757277507049E-2)[&location="Northeast",location.rate=0.05164630443684953]:3.202530321923E-1,122[&location="Northeast",location.rate=0.05164630443684953]:4.078258072628E-1)[&location="Northeast",location.rate=0.05164630443684953]:2.108505188273E-1,67[&location="North",location.rate=0.05164630443684953]:1.174037757494E-1)[&location="Northeast",location.rate=0.05164630443684953]:2.282370987317E-1)[&location="Northeast",location.rate=0.05164630443684953]:3.989346908035E-2)[&location="Northeast",location.rate=0.05164630443684953]:5.432583081229E-1,33[&location="Northeast",location.rate=0.05164630443684953]:4.934059688992E-2)[&location="Northeast",location.rate=0.05164630443684953]:9.134439669571E-3)[&location="Northeast",location.rate=0.05164630443684953]:1.712912133799E-2,32[&location="Northeast",location.rate=0.05164630443684953]:7.012470584276E-2)[&location="Northeast"];
tree STATE_1150000 [&joint=-69.64716155648256,lnP=-69.64716155648256] = [&R] (((32[&location="Northeast",location.rate=0.06130680367037769]:3.294800953204E-2,(((((((((76[&location="North",location.rate=0.06130680367037769]:4.17243899214E-1,(74[&location="North",location.rate=0.06130680367037769]:3.757470194567E-1,70[&location="North",location.rate=0.06130680367037769]:3.373908550733E-1)[&location="North",location.rate=0.06130680367037769]:4.149687975725E-2)[&location="North",location.rate=0.06130680367037769]:5.969208190746E-2,75[&location="North",location.rate=0.06130680367037769]:4.769359811214E-1)[&location="North",location.rate=0.06130680367037769]:3.516459586772E-1,((77[&location="North",location.rate=0.06130680367037769]:5.839561950117E-1,(71[&location="North",location.rate=0.06130680367037769]:2.634427197653E-1,73[&location="North",location.rate=0.06130680367037769]:3.319358704501E-1)[&location="North",location.rate=0.06130680367037769]:2.574997766163E-1)[&location="North",location.rate=0.06130680367037769]:4.365186412689E-2,((82[&location="North",location.rate=0.06130680367037769]:2.486951508431E-1,((72[&location="North",location.rate=0.06130680367037769]:1.083697843478E-1,78[&location="North",location.rate=0.06130680367037769]:1.302875925671E-1)[&location="North",location.rate=0.06130680367037769]:9.226361248703E-2,79[&location="North",location.rate=0.06130680367037769]:2.225512050541E-1)[&location="North",location.rate=0.06130680367037769]:1.792476770689E-2)[&location="North",location.rate=0.06130680367037769]:2.205580671901E-1,(80[&location="North",location.rate=0.06130680367037769]:1.485367845468E-1,81[&location="North",location.rate=0.06130680367037769]:1.485367845468E-1)[&location="North",location.rate=0.06130680367037769]:3.04278077322E-1)[&location="North",location.rate=0.06130680367037769]:1.309575808314E-1)[&location="North",location.rate=0.06130680367037769]:1.954944286054E-1)[&location="North",location.rate=0.06130680367037769]:6.697410845782E-1,(((103[&location="RJ",location.rate=0.06130680367037769]:5.582204322463E-1,(29[&location="RJ",location.rate=0.06130680367037769]:7.013505487896E-1,(5[&location="RJ",location.rate=0.06130680367037769]:2.233122681619E-1,12[&location="RJ",location.rate=0.06130680367037769]:2.616684325453E-1)[&location="RJ",location.rate=0.06130680367037769]:3.328328011757E-1)[&location="RJ",location.rate=0.06130680367037769]:8.974659578549E-2)[&location="RJ",location.rate=0.06130680367037769]:1.720096357037E0,52[&location="Northeast",location.rate=0.06130680367037769]:6.140230547221E-1)[&location="Northeast",location.rate=0.06130680367037769]:2.783751282806E-2,(137[&location="Northeast",location.rate=0.06130680367037769]:5.931599868753E-1,(134[&location="Northeast",location.rate=0.06130680367037769]:2.558977381103E-1,133[&location="Northeast",location.rate=0.06130680367037769]:2.860347244115E-1)[&location="Northeast",location.rate=0.06130680367037769]:2.660293720527E-1)[&location="Northeast",location.rate=0.06130680367037769]:8.636792467428E-1)[&location="Northeast",location.rate=0.06130680367037769]:1.18196119526E-1)[&location="Northeast",location.rate=0.06130680367037769]:5.017313271146E-2,53[&location="Northeast",location.rate=0.06130680367037769]:8.020330984762E-1)[&location="Northeast",location.rate=0.06130680367037769]:2.073874406565E-1,125[&location="Northeast",location.rate=0.06130680367037769]:7.990380254715E-1)[&location="Northeast",location.rate=0.06130680367037769]:4.309960201111E-1,((59[&location="Northeast",location.rate=0.06130680367037769]:3.813831672464E-1,((56[&location="Northeast",location.rate=0.06130680367037769]:1.831789728714E-1,55[&location="Northeast",location.rate=0.06130680367037769]:1.831789728714E-1)[&location="Northeast",location.rate=0.06130680367037769]:1.173183306953E-1,((58[&location="Northeast",location.rate=0.06130680367037769]:3.05901854235E-1,(37[&location="Northeast",location.rate=0.06130680367037769]:2.049629504283E-1,54[&location="Northeast",location.rate=0.06130680367037769]:1.284602181879E-1)[&location="Northeast",location.rate=0.06130680367037769]:1.200645868668E-1)[&location="Northeast",location.rate=0.06130680367037769]:1.321720218201E-2,57[&location="Northeast",location.rate=0.06130680367037769]:3.02725613794E-1)[&location="Northeast",location.rate=0.06130680367037769]:8.700651521357E-3)[&location="Northeast",location.rate=0.06130680367037769]:7.268914236815E-2)[&location="Northeast",location.rate=0.06130680367037769]:1.58517602164E-1,68[&location="North",location.rate=0.06130680367037769]:4.907204415415E-1)[&location="Northeast",location.rate=0.06130680367037769]:5.726469373743E-1)[&location="Northeast",location.rate=0.06130680367037769]:3.527148618566E-1,((38[&location="Northeast",location.rate=0.06130680367037769]:8.76639146173E-1,(((((101[&location="RJ",location.rate=0.06130680367037769]:1.334997346869E0,(((((83[&location="Northeast",location.rate=0.06130680367037769]:1.324004355734E-1,(88[&location="Northeast",location.rate=0.06130680367037769]:5.468660421194E-2,89[&location="Northeast",location.rate=0.06130680367037769]:6.838523434895E-2)[&location="Northeast",location.rate=0.06130680367037769]:7.771383136144E-2)[&location="Northeast",location.rate=0.06130680367037769]:1.695586402173E-1,(87[&location="Northeast",location.rate=0.06130680367037769]:2.938111331442E-1,((93[&location="Northeast",location.rate=0.06130680367037769]:5.690700996749E-2,(86[&location="Northeast",location.rate=0.06130680367037769]:2.959928147922E-2,(84[&location="Northeast",location.rate=0.06130680367037769]:7.341028088433E-3,85[&location="Northeast",location.rate=0.06130680367037769]:7.341028088433E-3)[&location="Northeast",location.rate=0.06130680367037769]:2.225825339079E-2)[&location="Northeast",location.rate=0.06130680367037769]:1.360909835125E-2)[&location="Northeast",location.rate=0.06130680367037769]:1.576647067904E-1,(92[&location="Northeast",location.rate=0.06130680367037769]:1.063704406379E-1,(90[&location="Northeast",location.rate=0.06130680367037769]:6.883581901179E-3,91[&location="Northeast",location.rate=0.06130680367037769]:6.883581901179E-3)[&location="Northeast",location.rate=0.06130680367037769]:9.948685873668E-2)[&location="Northeast",location.rate=0.06130680367037769]:1.0820127612E-1)[&location="Northeast",location.rate=0.06130680367037769]:9.293804652336E-2)[&location="Northeast",location.rate=0.06130680367037769]:8.147942646512E-3)[&location="Northeast",location.rate=0.06130680367037769]:9.782383809014E-1,((10[&location="RJ",location.rate=0.06130680367037769]:3.617330137874E-1,15[&location="RJ",location.rate=0.06130680367037769]:4.000891781709E-1)[&location="RJ",location.rate=0.06130680367037769]:1.375365877634E-1,(6[&location="RJ",location.rate=0.06130680367037769]:3.615343712269E-1,18[&location="RJ",location.rate=0.06130680367037769]:4.24548069857E-1)[&location="RJ",location.rate=0.06130680367037769]:1.212968741596E-1)[&location="RJ",location.rate=0.06130680367037769]:3.09694978429E-1)[&location="RJ",location.rate=0.06130680367037769]:2.472302675097E-2,3[&location="RJ",location.rate=0.06130680367037769]:7.65194456046E-1)[&location="RJ",location.rate=0.06130680367037769]:7.335436567391E-1,(((((105[&location="RJ",location.rate=0.06130680367037769]:7.897550499744E-1,110[&location="RJ",location.rate=0.06130680367037769]:8.116728581934E-1)[&location="RJ",location.rate=0.06130680367037769]:3.310277900902E-2,(((9[&location="RJ",location.rate=0.06130680367037769]:4.382753431215E-1,(30[&location="RJ",location.rate=0.06130680367037769]:4.370981070086E-1,4[&location="RJ",location.rate=0.06130680367037769]:2.644953672826E-1)[&location="RJ",location.rate=0.06130680367037769]:1.244649073459E-1)[&location="RJ",location.rate=0.06130680367037769]:5.90453424962E-2,((117[&location="RJ",location.rate=0.06130680367037769]:5.020352062156E-1,113[&location="RJ",location.rate=0.06130680367037769]:4.992954801881E-1)[&location="RJ",location.rate=0.06130680367037769]:1.149682952023E-3,(17[&location="RJ",location.rate=0.06130680367037769]:4.142007080221E-1,14[&location="RJ",location.rate=0.06130680367037769]:3.758445436384E-1)[&location="RJ",location.rate=0.06130680367037769]:1.246006195016E-1)[&location="RJ",location.rate=0.06130680367037769]:5.094700559736E-3)[&location="RJ",location.rate=0.06130680367037769]:6.25677789888E-2,112[&location="RJ",location.rate=0.06130680367037769]:5.681076426886E-1)[&location="RJ",location.rate=0.06130680367037769]:2.821474465686E-1)[&location="RJ",location.rate=0.06130680367037769]:1.771067725967E-1,(((106[&location="RJ",location.rate=0.06130680367037769]:3.025742073248E-1,(111[&location="RJ",location.rate=0.06130680367037769]:3.023707907765E-1,139[&location="RJ",location.rate=0.06130680367037769]:4.777132565299E-1)[&location="RJ",location.rate=0.06130680367037769]:1.664177271259E-2)[&location="RJ",location.rate=0.06130680367037769]:4.756739441109E-1,((148[&location="RJ",location.rate=0.06130680367037769]:2.16264802387E-1,143[&location="RJ",location.rate=0.06130680367037769]:2.135250763596E-1)[&location="RJ",location.rate=0.06130680367037769]:5.088761017082E-1,116[&location="RJ",location.rate=0.06130680367037769]:6.867847397115E-1)[&location="RJ",location.rate=0.06130680367037769]:3.118943912143E-2)[&location="RJ",location.rate=0.06130680367037769]:1.918067474542E-1,((115[&location="RJ",location.rate=0.06130680367037769]:4.135115373474E-1,(13[&location="RJ",location.rate=0.06130680367037769]:3.491447338232E-1,19[&location="RJ",location.rate=0.06130680367037769]:3.875008982068E-1)[&location="RJ",location.rate=0.06130680367037769]:1.465585843461E-1)[&location="RJ",location.rate=0.06130680367037769]:1.863036136683E-1,((107[&location="RJ",location.rate=0.06130680367037769]:2.875298068209E-1,109[&location="RJ",location.rate=0.06130680367037769]:3.067078890126E-1)[&location="RJ",location.rate=0.06130680367037769]:5.89974783732E-2,((114[&location="RJ",location.rate=0.06130680367037769]:3.924416902143E-2,104[&location="RJ",location.rate=0.06130680367037769]:9.95181416242E-2)[&location="RJ",location.rate=0.06130680367037769]:1.684563958546E-1,108[&location="RJ",location.rate=0.06130680367037769]:2.652348114514E-1)[&location="RJ",location.rate=0.06130680367037769]:7.855274771533E-2)[&location="RJ",location.rate=0.06130680367037769]:3.135618384244E-1)[&location="RJ",location.rate=0.06130680367037769]:3.099657752714E-1)[&location="RJ",location.rate=0.06130680367037769]:3.53891547449E-2)[&location="RJ",location.rate=0.06130680367037769]:2.245334737686E-1,(((24[&location="RJ",location.rate=0.06130680367037769]:9.333110938824E-1,((21[&location="RJ",location.rate=0.06130680367037769]:4.302602488826E-1,28[&location="RJ",location.rate=0.06130680367037769]:4.549177831291E-1)[&location="RJ",location.rate=0.06130680367037769]:3.687158317581E-1,1[&location="RJ",location.rate=0.06130680367037769]:3.733224502419E-2)[&location="RJ",location.rate=0.06130680367037769]:1.1515693105E-1)[&location="RJ",location.rate=0.06130680367037769]:1.719364448954E-1,((140[&location="RJ",location.rate=0.06130680367037769]:4.795863126638E-1,11[&location="RJ",location.rate=0.06130680367037769]:4.987643948556E-1)[&location="RJ",location.rate=0.06130680367037769]:1.077204255351E-1,(23[&location="RJ",location.rate=0.06130680367037769]:4.819180937928E-1,(25[&location="RJ",location.rate=0.06130680367037769]:2.866522607977E-1,20[&location="RJ",location.rate=0.06130680367037769]:2.67474178606E-1)[&location="RJ",location.rate=0.06130680367037769]:2.062247371047E-1)[&location="RJ",location.rate=0.06130680367037769]:2.094982334471E-1)[&location="RJ",location.rate=0.06130680367037769]:4.028723074282E-1)[&location="RJ",location.rate=0.06130680367037769]:8.358542930324E-2,102[&location="RJ",location.rate=0.06130680367037769]:2.718913246465E-2)[&location="RJ",location.rate=0.06130680367037769]:1.507336004182E-1)[&location="RJ",location.rate=0.06130680367037769]:2.27653300619E-2,(((141[&location="RJ",location.rate=0.06130680367037769]:1.132113420166E-1,144[&location="RJ",location.rate=0.06130680367037769]:1.104716159892E-1)[&location="RJ",location.rate=0.06130680367037769]:1.461977749326E-2,145[&location="RJ",location.rate=0.06130680367037769]:1.305708455374E-1)[&location="RJ",location.rate=0.06130680367037769]:1.435511625294E-1,142[&location="RJ",location.rate=0.06130680367037769]:2.741220080668E-1)[&location="RJ",location.rate=0.06130680367037769]:1.173141397344E0)[&location="RJ",location.rate=0.06130680367037769]:3.007897758677E-1)[&location="RJ",location.rate=0.06130680367037769]:8.389989601118E-1)[&location="RJ",location.rate=0.06130680367037769]:1.844656020042E-1,((97[&location="RJ",location.rate=0.06130680367037769]:4.249063806959E-1,146[&location="RJ",location.rate=0.06130680367037769]:6.16163211297E-1)[&location="RJ",location.rate=0.06130680367037769]:2.121806508398E-2,40[&location="RJ",location.rate=0.06130680367037769]:5.17162697146E-1)[&location="RJ",location.rate=0.06130680367037769]:2.913609273375E-2)[&location="RJ",location.rate=0.06130680367037769]:1.159097752347E-2,((((96[&location="RJ",location.rate=0.06130680367037769]:3.572361595507E-1,99[&location="RJ",location.rate=0.06130680367037769]:3.927552852336E-1)[&location="RJ",location.rate=0.06130680367037769]:2.137802386087E-1,((100[&location="RJ",location.rate=0.06130680367037769]:4.028747260225E-1,94[&location="RJ",location.rate=0.06130680367037769]:4.028747260225E-1)[&location="RJ",location.rate=0.06130680367037769]:3.260448711128E-2,95[&location="RJ",location.rate=0.06130680367037769]:5.201786666858E-1)[&location="RJ",location.rate=0.06130680367037769]:7.542789540802E-2)[&location="RJ",location.rate=0.06130680367037769]:1.942622217451E-2,98[&location="RJ",location.rate=0.06130680367037769]:6.041038225196E-1)[&location="RJ",location.rate=0.06130680367037769]:8.207245959296E-2,((2[&location="RJ",location.rate=0.06130680367037769]:7.177184032454E-1,(31[&location="RJ",location.rate=0.06130680367037769]:8.453315324074E-1,(((7[&location="RJ",location.rate=0.06130680367037769]:2.948006460543E-1,8[&location="RJ",location.rate=0.06130680367037769]:2.948006460543E-1)[&location="RJ",location.rate=0.06130680367037769]:1.40829939039E-1,26[&location="RJ",location.rate=0.06130680367037769]:5.424799001618E-1)[&location="RJ",location.rate=0.06130680367037769]:2.538148360352E-1,(22[&location="RJ",location.rate=0.06130680367037769]:4.597968820859E-1,27[&location="RJ",location.rate=0.06130680367037769]:4.762352382502E-1)[&location="RJ",location.rate=0.06130680367037769]:3.255389500015E-1)[&location="RJ",location.rate=0.06130680367037769]:5.201179772037E-3)[&location="RJ",location.rate=0.06130680367037769]:9.978413111209E-2)[&location="RJ",location.rate=0.06130680367037769]:1.767883640053E0,147[&location="RJ",location.rate=0.06130680367037769]:5.862532896494E-1)[&location="RJ",location.rate=0.06130680367037769]:2.88847410972E-2)[&location="RJ",location.rate=0.06130680367037769]:1.287858369672E-4)[&location="RJ",location.rate=0.06130680367037769]:2.533475429504E-2,16[&location="RJ",location.rate=0.06130680367037769]:2.668717447816E0)[&location="RJ",location.rate=0.06130680367037769]:1.62764783217E-2,39[&location="RJ",location.rate=0.06130680367037769]:5.9950100002E-1)[&location="RJ",location.rate=0.06130680367037769]:3.454441570821E-1)[&location="Northeast",location.rate=0.06130680367037769]:2.001338258386E-1,((((127[&location="Centre-West",location.rate=0.06130680367037769]:2.332633699795E0,121[&location="Northeast",location.rate=0.06130680367037769]:1.891537809385E0)[&location="Northeast",location.rate=0.06130680367037769]:1.941252570658E-1,36[&location="Northeast",location.rate=0.06130680367037769]:6.211011655794E-3)[&location="Northeast",location.rate=0.06130680367037769]:4.062673013484E-2,35[&location="Northeast",location.rate=0.06130680367037769]:2.623993248783E-4)[&location="Northeast",location.rate=0.06130680367037769]:7.168077690863E-2,(((((46[&location="Northeast",location.rate=0.06130680367037769]:4.793753505881E-1,((41[&location="Northeast",location.rate=0.06130680367037769]:3.298244411591E-1,42[&location="Northeast",location.rate=0.06130680367037769]:3.352889220333E-1)[&location="Northeast",location.rate=0.06130680367037769]:2.128312237422E-3,48[&location="Northeast",location.rate=0.06130680367037769]:3.756686003909E-1)[&location="Northeast",location.rate=0.06130680367037769]:9.277778844863E-2)[&location="Northeast",location.rate=0.06130680367037769]:3.272131943165E-3,43[&location="Northeast",location.rate=0.06130680367037769]:4.826474825313E-1)[&location="Northeast",location.rate=0.06130680367037769]:2.432639117364E-2,((47[&location="Northeast",location.rate=0.06130680367037769]:4.916658187161E-1,(49[&location="Northeast",location.rate=0.06130680367037769]:2.162362624002E-1,50[&location="Northeast",location.rate=0.06130680367037769]:2.162362624002E-1)[&location="Northeast",location.rate=0.06130680367037769]:2.426426710701E-1)[&location="Northeast",location.rate=0.06130680367037769]:1.359474397383E-2,(44[&location="Northeast",location.rate=0.06130680367037769]:4.475298647466E-1,51[&location="Northeast",location.rate=0.06130680367037769]:4.256719412494E-1)[&location="Northeast",location.rate=0.06130680367037769]:5.226621706899E-2)[&location="Northeast",location.rate=0.06130680367037769]:1.713311015004E-3)[&location="Northeast",location.rate=0.06130680367037769]:1.395567815998E-1,45[&location="Northeast",location.rate=0.06130680367037769]:6.383339339933E-1)[&location="Northeast",location.rate=0.06130680367037769]:1.016715392893E-1,(((131[&location="North",location.rate=0.06130680367037769]:3.402342770184E-1,((132[&location="North",location.rate=0.06130680367037769]:1.163766053209E-1,129[&location="North",location.rate=0.06130680367037769]:1.136368792936E-1)[&location="North",location.rate=0.06130680367037769]:1.067445384627E-2,130[&location="North",location.rate=0.06130680367037769]:1.243113331399E-1)[&location="North",location.rate=0.06130680367037769]:2.131832178512E-1)[&location="North",location.rate=0.06130680367037769]:8.788897865768E-1,(118[&location="Northeast",location.rate=0.06130680367037769]:8.576247587646E-1,69[&location="North",location.rate=0.06130680367037769]:8.685836628743E-1)[&location="Northeast",location.rate=0.06130680367037769]:4.957458801731E-1)[&location="Northeast",location.rate=0.06130680367037769]:2.959015100836E-1,(128[&location="North",location.rate=0.06130680367037769]:1.225850069096E0,((((64[&location="Centre-West",location.rate=0.06130680367037769]:2.352429192001E-1,62[&location="Centre-West",location.rate=0.06130680367037769]:2.763388096111E-1)[&location="Centre-West",location.rate=0.06130680367037769]:1.892689987903E-1,65[&location="Centre-West",location.rate=0.06130680367037769]:2.738269864836E-1)[&location="Centre-West",location.rate=0.06130680367037769]:6.014957473782E-2,60[&location="Centre-West",location.rate=0.06130680367037769]:3.339765612215E-1)[&location="Centre-West",location.rate=0.06130680367037769]:2.196890657729E-1,(61[&location="Centre-West",location.rate=0.06130680367037769]:3.16445266888E-1,63[&location="Centre-West",location.rate=0.06130680367037769]:2.75349376477E-1)[&location="Centre-West",location.rate=0.06130680367037769]:4.290011820241E-1)[&location="Centre-West",location.rate=0.06130680367037769]:6.201296475812E-1)[&location="Northeast",location.rate=0.06130680367037769]:2.83696052528E-1)[&location="Northeast",location.rate=0.06130680367037769]:3.855563949854E-3)[&location="Northeast",location.rate=0.06130680367037769]:8.730861394731E-2)[&location="Northeast",location.rate=0.06130680367037769]:4.024643492626E-1)[&location="Northeast",location.rate=0.06130680367037769]:3.93954077504E-1)[&location="Northeast",location.rate=0.06130680367037769]:2.176055403262E-3,34[&location="Northeast",location.rate=0.06130680367037769]:7.523959773329E-3)[&location="Northeast",location.rate=0.06130680367037769]:4.734185797779E-2)[&location="Northeast",location.rate=0.06130680367037769]:1.320497847929E-2,33[&location="Northeast",location.rate=0.06130680367037769]:5.163244006604E-2)[&location="Northeast",location.rate=0.06130680367037769]:1.411257348364E-1,((66[&location="North",location.rate=0.06130680367037769]:4.667232019729E-1,(67[&location="North",location.rate=0.06130680367037769]:3.585909332951E-1,(123[&location="Northeast",location.rate=0.06130680367037769]:3.012724056937E-1,(124[&location="Northeast",location.rate=0.06130680367037769]:1.915469997865E-1,122[&location="Northeast",location.rate=0.06130680367037769]:1.942792402236E-1)[&location="Northeast",location.rate=0.06130680367037769]:1.069931654701E-1)[&location="Northeast",location.rate=0.06130680367037769]:5.585910779421E-1)[&location="Northeast",location.rate=0.06130680367037769]:1.081322686778E-1)[&location="Northeast",location.rate=0.06130680367037769]:1.866718053613E-2,((119[&location="Northeast",location.rate=0.06130680367037769]:1.774606832666E0,(120[&location="Northeast",location.rate=0.06130680367037769]:9.999726446845E-1,(135[&location="Northeast",location.rate=0.06130680367037769]:5.478022754731E-1,(138[&location="Northeast",location.rate=0.06130680367037769]:2.114709692493E-1,136[&location="Northeast",location.rate=0.06130680367037769]:7.996411993412E-2)[&location="Northeast",location.rate=0.06130680367037769]:5.363313062238E-1)[&location="Northeast",location.rate=0.06130680367037769]:2.001155746909E-1)[&location="Northeast",location.rate=0.06130680367037769]:6.787437770222E-1)[&location="Northeast",location.rate=0.06130680367037769]:9.267774520388E-2,126[&location="Northeast",location.rate=0.06130680367037769]:1.081582055226E0)[&location="Northeast",location.rate=0.06130680367037769]:6.509825169682E-1)[&location="Northeast",location.rate=0.06130680367037769]:5.868198471879E-1)[&location="Northeast"];
tree STATE_1152000 [&joint=-71.22585445430622,lnP=-71.22585445430622] = [&R] ((33[&location="Northeast",location.rate=0.09911700664482126]:9.10790208029E-3,(34[&location="Northeast",location.rate=0.09911700664482126]:5.529063096754E-3,((((57[&location="Northeast",location.rate=0.09911700664482126]:3.627288549305E-1,((59[&location="Northeast",location.rate=0.09911700664482126]:2.878293110962E-1,((37[&location="Northeast",location.rate=0.09911700664482126]:1.439981832164E-1,54[&location="Northeast",location.rate=0.09911700664482126]:6.7495450976E-2)[&location="Northeast",location.rate=0.09911700664482126]:9.733157274145E-2,58[&location="Northeast",location.rate=0.09911700664482126]:2.222040728978E-1)[&location="Northeast",location.rate=0.09911700664482126]:8.475092125849E-2)[&location="Northeast",location.rate=0.09911700664482126]:3.539991406336E-2,(55[&location="Northeast",location.rate=0.09911700664482126]:1.540851558463E-1,56[&location="Northeast",location.rate=0.09911700664482126]:1.540851558463E-1)[&location="Northeast",location.rate=0.09911700664482126]:1.609473480016E-1)[&location="Northeast",location.rate=0.09911700664482126]:3.676738933383E-2)[&location="Northeast",location.rate=0.09911700664482126]:3.548109065753E-1,68[&location="North",location.rate=0.09911700664482126]:6.656271931997E-1)[&location="Northeast",location.rate=0.09911700664482126]:3.948342081183E-1,(125[&location="Northeast",location.rate=0.09911700664482126]:8.892154831108E-1,(((((76[&location="North",location.rate=0.09911700664482126]:3.596930970752E-1,74[&location="North",location.rate=0.09911700664482126]:3.596930970752E-1)[&location="North",location.rate=0.09911700664482126]:1.302921740469E-1,70[&location="North",location.rate=0.09911700664482126]:4.516291067386E-1)[&location="North",location.rate=0.09911700664482126]:1.073939264921E-1,75[&location="North",location.rate=0.09911700664482126]:5.973791976142E-1)[&location="North",location.rate=0.09911700664482126]:1.945236203322E-1,((((((78[&location="North",location.rate=0.09911700664482126]:1.049061326654E-1,72[&location="North",location.rate=0.09911700664482126]:8.298832444613E-2)[&location="North",location.rate=0.09911700664482126]:9.025067195553E-2,(71[&location="North",location.rate=0.09911700664482126]:9.772124959415E-4,79[&location="North",location.rate=0.09911700664482126]:2.837447276997E-2)[&location="North",location.rate=0.09911700664482126]:1.66782331851E-1)[&location="North",location.rate=0.09911700664482126]:1.195046044219E-1,82[&location="North",location.rate=0.09911700664482126]:3.228805871249E-1)[&location="North",location.rate=0.09911700664482126]:6.150654791235E-2,(80[&location="North",location.rate=0.09911700664482126]:1.377073243112E-2,81[&location="North",location.rate=0.09911700664482126]:1.377073243112E-2)[&location="North",location.rate=0.09911700664482126]:3.541780464418E-1)[&location="North",location.rate=0.09911700664482126]:4.831950245218E-2,77[&location="North",location.rate=0.09911700664482126]:4.601038977635E-1)[&location="North",location.rate=0.09911700664482126]:8.107994759894E-4,73[&location="North",location.rate=0.09911700664482126]:4.663941492942E-1)[&location="North",location.rate=0.09911700664482126]:3.255086686522E-1)[&location="North",location.rate=0.09911700664482126]:6.424089259397E-1,(((134[&location="Northeast",location.rate=0.09911700664482126]:4.480975827199E-1,133[&location="Northeast",location.rate=0.09911700664482126]:4.782345690211E-1)[&location="Northeast",location.rate=0.09911700664482126]:4.376403866749E-2,137[&location="Northeast",location.rate=0.09911700664482126]:5.630944980996E-1)[&location="Northeast",location.rate=0.09911700664482126]:9.298793454731E-1,(((103[&location="RJ",location.rate=0.09911700664482126]:6.133627618022E-1,((12[&location="RJ",location.rate=0.09911700664482126]:1.517310710012E-1,5[&location="RJ",location.rate=0.09911700664482126]:1.133749066178E-1)[&location="RJ",location.rate=0.09911700664482126]:3.656143672253E-1,29[&location="RJ",location.rate=0.09911700664482126]:6.241947532951E-1)[&location="RJ",location.rate=0.09911700664482126]:2.220447208359E-1)[&location="RJ",location.rate=0.09911700664482126]:1.286534324812E0,52[&location="Northeast",location.rate=0.09911700664482126]:2.356033520535E-1)[&location="Northeast",location.rate=0.09911700664482126]:4.121457309439E-1,53[&location="Northeast",location.rate=0.09911700664482126]:6.39552361686E-1)[&location="Northeast",location.rate=0.09911700664482126]:3.024609450746E-2)[&location="Northeast",location.rate=0.09911700664482126]:1.805022908055E-2)[&location="Northeast",location.rate=0.09911700664482126]:4.11749311498E-1)[&location="Northeast",location.rate=0.09911700664482126]:3.379125848739E-1)[&location="Northeast",location.rate=0.09911700664482126]:3.148682193095E-1,((((126[&location="Northeast",location.rate=0.09911700664482126]:9.993396365768E-1,(120[&location="Northeast",location.rate=0.09911700664482126]:1.073023206122E0,(((138[&location="Northeast",location.rate=0.09911700664482126]:1.422735780535E-1,136[&location="Northeast",location.rate=0.09911700664482126]:1.076672873831E-2)[&location="Northeast",location.rate=0.09911700664482126]:4.194220299838E-1,135[&location="Northeast",location.rate=0.09911700664482126]:3.616956080372E-1)[&location="Northeast",location.rate=0.09911700664482126]:1.407184153684E-1,119[&location="Northeast",location.rate=0.09911700664482126]:8.503592288851E-1)[&location="Northeast",location.rate=0.09911700664482126]:3.185543881961E-1)[&location="Northeast",location.rate=0.09911700664482126]:6.161285421394E-1)[&location="Northeast",location.rate=0.09911700664482126]:4.142883984935E-1,66[&location="North",location.rate=0.09911700664482126]:1.664538453854E-1)[&location="North",location.rate=0.09911700664482126]:1.152545275043E-2,(((123[&location="Northeast",location.rate=0.09911700664482126]:1.705091409698E-1,124[&location="Northeast",location.rate=0.09911700664482126]:1.677769005327E-1)[&location="Northeast",location.rate=0.09911700664482126]:1.616008897735E-1,122[&location="Northeast",location.rate=0.09911700664482126]:3.321100307433E-1)[&location="Northeast",location.rate=0.09911700664482126]:2.446629543871E-1,67[&location="North",location.rate=0.09911700664482126]:7.550043478977E-2)[&location="North",location.rate=0.09911700664482126]:1.02478863346E-1)[&location="North",location.rate=0.09911700664482126]:5.230256274116E-1,(((((94[&location="RJ",location.rate=0.09911700664482126]:4.041892696907E-1,16[&location="RJ",location.rate=0.09911700664482126]:2.435037387065E0)[&location="RJ",location.rate=0.09911700664482126]:2.69712072094E-1,((96[&location="RJ",location.rate=0.09911700664482126]:2.756375874023E-1,99[&location="RJ",location.rate=0.09911700664482126]:3.111567130851E-1)[&location="RJ",location.rate=0.09911700664482126]:2.676891092574E-1,(95[&location="RJ",location.rate=0.09911700664482126]:3.145630272244E-1,100[&location="RJ",location.rate=0.09911700664482126]:2.298635736724E-1)[&location="RJ",location.rate=0.09911700664482126]:2.533538333696E-1)[&location="RJ",location.rate=0.09911700664482126]:1.906839347428E-1)[&location="RJ",location.rate=0.09911700664482126]:2.46218485503E-2,(((((((2[&location="RJ",location.rate=0.09911700664482126]:7.61420832634E-1,((26[&location="RJ",location.rate=0.09911700664482126]:5.855187627167E-1,(7[&location="RJ",location.rate=0.09911700664482126]:3.3535267851E-1,8[&location="RJ",location.rate=0.09911700664482126]:3.3535267851E-1)[&location="RJ",location.rate=0.09911700664482126]:1.433167691381E-1)[&location="RJ",location.rate=0.09911700664482126]:7.642403589439E-2,((22[&location="RJ",location.rate=0.09911700664482126]:3.958905076653E-1,27[&location="RJ",location.rate=0.09911700664482126]:4.123288638297E-1)[&location="RJ",location.rate=0.09911700664482126]:2.320911457524E-1,31[&location="RJ",location.rate=0.09911700664482126]:6.827761739658E-1)[&location="RJ",location.rate=0.09911700664482126]:2.300224108366E-2)[&location="RJ",location.rate=0.09911700664482126]:2.830396778586E-1)[&location="RJ",location.rate=0.09911700664482126]:1.510318852182E0,146[&location="RJ",location.rate=0.09911700664482126]:4.352324612212E-1)[&location="RJ",location.rate=0.09911700664482126]:8.308681324912E-2,(98[&location="RJ",location.rate=0.09911700664482126]:3.671352602447E-1,39[&location="RJ",location.rate=0.09911700664482126]:2.387199596984E-1)[&location="RJ",location.rate=0.09911700664482126]:1.59380735537E-1)[&location="RJ",location.rate=0.09911700664482126]:3.63700362034E-2,97[&location="RJ",location.rate=0.09911700664482126]:3.634324800727E-1)[&location="RJ",location.rate=0.09911700664482126]:2.989430766788E-2,(101[&location="RJ",location.rate=0.09911700664482126]:4.007741585776E-1,(((((144[&location="RJ",location.rate=0.09911700664482126]:5.551298476088E-1,(145[&location="RJ",location.rate=0.09911700664482126]:4.656341706265E-1,141[&location="RJ",location.rate=0.09911700664482126]:4.628944445989E-1)[&location="RJ",location.rate=0.09911700664482126]:9.49751290373E-2)[&location="RJ",location.rate=0.09911700664482126]:2.554385496653E-1,142[&location="RJ",location.rate=0.09911700664482126]:8.16047849329E-1)[&location="RJ",location.rate=0.09911700664482126]:5.126955830823E-1,(102[&location="RJ",location.rate=0.09911700664482126]:1.078711884822E-2,((1[&location="RJ",location.rate=0.09911700664482126]:7.893514204843E-2,((28[&location="RJ",location.rate=0.09911700664482126]:4.252622218002E-1,21[&location="RJ",location.rate=0.09911700664482126]:4.006046875538E-1)[&location="RJ",location.rate=0.09911700664482126]:2.40183402738E-1,24[&location="RJ",location.rate=0.09911700664482126]:6.599661724835E-1)[&location="RJ",location.rate=0.09911700664482126]:1.997908873731E-1)[&location="RJ",location.rate=0.09911700664482126]:1.352567431294E-1,((140[&location="RJ",location.rate=0.09911700664482126]:4.263567511742E-1,11[&location="RJ",location.rate=0.09911700664482126]:4.455348333659E-1)[&location="RJ",location.rate=0.09911700664482126]:1.086377526007E-1,((20[&location="RJ",location.rate=0.09911700664482126]:3.998741832328E-1,25[&location="RJ",location.rate=0.09911700664482126]:4.190522654245E-1)[&location="RJ",location.rate=0.09911700664482126]:5.18892291031E-2,23[&location="RJ",location.rate=0.09911700664482126]:4.599825904179E-1)[&location="RJ",location.rate=0.09911700664482126]:1.791215023979E-1)[&location="RJ",location.rate=0.09911700664482126]:3.449508060605E-1)[&location="RJ",location.rate=0.09911700664482126]:1.774171514785E-1)[&location="RJ",location.rate=0.09911700664482126]:7.138097109731E-2)[&location="RJ",location.rate=0.09911700664482126]:2.012358151175E-2,((((115[&location="RJ",location.rate=0.09911700664482126]:4.599827602882E-1,(13[&location="RJ",location.rate=0.09911700664482126]:3.798360723619E-1,19[&location="RJ",location.rate=0.09911700664482126]:4.181922367455E-1)[&location="RJ",location.rate=0.09911700664482126]:1.623384687483E-1)[&location="RJ",location.rate=0.09911700664482126]:1.769353276617E-1,((108[&location="RJ",location.rate=0.09911700664482126]:2.683425466552E-1,(104[&location="RJ",location.rate=0.09911700664482126]:1.406919520807E-1,114[&location="RJ",location.rate=0.09911700664482126]:8.041797947794E-2)[&location="RJ",location.rate=0.09911700664482126]:1.303903206018E-1)[&location="RJ",location.rate=0.09911700664482126]:7.44640951835E-2,(109[&location="RJ",location.rate=0.09911700664482126]:3.530099977425E-1,107[&location="RJ",location.rate=0.09911700664482126]:3.338319155508E-1)[&location="RJ",location.rate=0.09911700664482126]:1.171445231528E-2)[&location="RJ",location.rate=0.09911700664482126]:3.516456926867E-1)[&location="RJ",location.rate=0.09911700664482126]:3.0678978517E-2,((148[&location="RJ",location.rate=0.09911700664482126]:2.5587485479E-1,143[&location="RJ",location.rate=0.09911700664482126]:2.531351287626E-1)[&location="RJ",location.rate=0.09911700664482126]:3.64706510749E-1,((106[&location="RJ",location.rate=0.09911700664482126]:3.106960871268E-1,(139[&location="RJ",location.rate=0.09911700664482126]:2.679231237463E-1,111[&location="RJ",location.rate=0.09911700664482126]:9.258065799296E-2)[&location="RJ",location.rate=0.09911700664482126]:2.345537852983E-1)[&location="RJ",location.rate=0.09911700664482126]:2.462762145799E-1,116[&location="RJ",location.rate=0.09911700664482126]:4.96698329104E-1)[&location="RJ",location.rate=0.09911700664482126]:8.552687205122E-2)[&location="RJ",location.rate=0.09911700664482126]:8.537186531176E-2)[&location="RJ",location.rate=0.09911700664482126]:1.878162534082E-1,(((((112[&location="RJ",location.rate=0.09911700664482126]:5.410972945781E-1,(117[&location="RJ",location.rate=0.09911700664482126]:4.41410007012E-1,9[&location="RJ",location.rate=0.09911700664482126]:4.304511029024E-1)[&location="RJ",location.rate=0.09911700664482126]:1.024270135937E-1)[&location="RJ",location.rate=0.09911700664482126]:1.815366776154E-2,110[&location="RJ",location.rate=0.09911700664482126]:5.537715102849E-1)[&location="RJ",location.rate=0.09911700664482126]:2.17074949616E-3,((30[&location="RJ",location.rate=0.09911700664482126]:4.421998213108E-1,4[&location="RJ",location.rate=0.09911700664482126]:2.695970815847E-1)[&location="RJ",location.rate=0.09911700664482126]:2.277528434175E-1,113[&location="RJ",location.rate=0.09911700664482126]:5.548841715774E-1)[&location="RJ",location.rate=0.09911700664482126]:6.537540258365E-3)[&location="RJ",location.rate=0.09911700664482126]:3.277690257076E-2,105[&location="RJ",location.rate=0.09911700664482126]:5.668013541328E-1)[&location="RJ",location.rate=0.09911700664482126]:1.32140260243E-2,(17[&location="RJ",location.rate=0.09911700664482126]:5.014658953506E-1,14[&location="RJ",location.rate=0.09911700664482126]:4.631097309669E-1)[&location="RJ",location.rate=0.09911700664482126]:1.443029094639E-1)[&location="RJ",location.rate=0.09911700664482126]:3.301924602662E-1)[&location="RJ",location.rate=0.09911700664482126]:2.386591734998E-1)[&location="RJ",location.rate=0.09911700664482126]:1.232470238235E-1,((((6[&location="RJ",location.rate=0.09911700664482126]:3.881233029865E-1,(10[&location="RJ",location.rate=0.09911700664482126]:3.139419588455E-1,15[&location="RJ",location.rate=0.09911700664482126]:3.522981232289E-1)[&location="RJ",location.rate=0.09911700664482126]:9.061970030535E-2)[&location="RJ",location.rate=0.09911700664482126]:9.95554288638E-3,18[&location="RJ",location.rate=0.09911700664482126]:4.61092544503E-1)[&location="RJ",location.rate=0.09911700664482126]:1.910351118949E-1,3[&location="RJ",location.rate=0.09911700664482126]:5.370591632472E-1)[&location="RJ",location.rate=0.09911700664482126]:9.134026278374E-2,((((91[&location="Northeast",location.rate=0.09911700664482126]:2.004756654719E-2,90[&location="Northeast",location.rate=0.09911700664482126]:2.004756654719E-2)[&location="Northeast",location.rate=0.09911700664482126]:8.141119304413E-2,92[&location="Northeast",location.rate=0.09911700664482126]:1.014587595913E-1)[&location="Northeast",location.rate=0.09911700664482126]:1.423946014617E-1,(87[&location="Northeast",location.rate=0.09911700664482126]:2.121884052078E-1,((((84[&location="Northeast",location.rate=0.09911700664482126]:3.723664426513E-2,93[&location="Northeast",location.rate=0.09911700664482126]:5.093527440215E-2)[&location="Northeast",location.rate=0.09911700664482126]:5.647532727447E-2,83[&location="Northeast",location.rate=0.09911700664482126]:9.37119715396E-2)[&location="Northeast",location.rate=0.09911700664482126]:1.542249368369E-2,85[&location="Northeast",location.rate=0.09911700664482126]:1.091344652233E-1)[&location="Northeast",location.rate=0.09911700664482126]:5.674284443772E-3,86[&location="Northeast",location.rate=0.09911700664482126]:1.148087496671E-1)[&location="Northeast",location.rate=0.09911700664482126]:9.737965554069E-2)[&location="Northeast",location.rate=0.09911700664482126]:1.796632570822E-2)[&location="Northeast",location.rate=0.09911700664482126]:1.737675064425E-1,(89[&location="Northeast",location.rate=0.09911700664482126]:1.110111306406E-1,88[&location="Northeast",location.rate=0.09911700664482126]:9.731250050359E-2)[&location="Northeast",location.rate=0.09911700664482126]:3.066097368549E-1)[&location="Northeast",location.rate=0.09911700664482126]:7.642032160696E-1)[&location="RJ",location.rate=0.09911700664482126]:5.943995432225E-1)[&location="RJ",location.rate=0.09911700664482126]:1.807149153517E-1)[&location="RJ",location.rate=0.09911700664482126]:1.036755039523E0)[&location="RJ",location.rate=0.09911700664482126]:2.202334570805E-3,147[&location="RJ",location.rate=0.09911700664482126]:5.239444228579E-1)[&location="RJ",location.rate=0.09911700664482126]:4.084590202137E-2,40[&location="RJ",location.rate=0.09911700664482126]:5.074132756989E-1)[&location="RJ",location.rate=0.09911700664482126]:1.364651058931E-1)[&location="RJ",location.rate=0.09911700664482126]:1.714233327364E-1,38[&location="Northeast",location.rate=0.09911700664482126]:7.469957033994E-1)[&location="Northeast",location.rate=0.09911700664482126]:3.429003286279E-1,((36[&location="Northeast",location.rate=0.09911700664482126]:1.253762350648E-1,(35[&location="Northeast",location.rate=0.09911700664482126]:6.953676115133E-3,(121[&location="Northeast",location.rate=0.09911700664482126]:1.823531836783E0,127[&location="Centre-West",location.rate=0.09911700664482126]:2.264627727194E0)[&location="Northeast",location.rate=0.09911700664482126]:3.094492365922E-1)[&location="Northeast",location.rate=0.09911700664482126]:7.184721648395E-2)[&location="Northeast",location.rate=0.09911700664482126]:1.279527505889E-1,(((((65[&location="Centre-West",location.rate=0.09911700664482126]:2.345071893574E-1,((64[&location="Centre-West",location.rate=0.09911700664482126]:1.688594034565E-1,62[&location="Centre-West",location.rate=0.09911700664482126]:2.099552938675E-1)[&location="Centre-West",location.rate=0.09911700664482126]:1.286684571126E-1,60[&location="Centre-West",location.rate=0.09911700664482126]:1.468429290624E-1)[&location="Centre-West",location.rate=0.09911700664482126]:8.766426029503E-2)[&location="Centre-West",location.rate=0.09911700664482126]:5.035471675624E-2,(61[&location="Centre-West",location.rate=0.09911700664482126]:6.021341538552E-2,63[&location="Centre-West",location.rate=0.09911700664482126]:1.911752497448E-2)[&location="Centre-West",location.rate=0.09911700664482126]:4.164293126459E-1)[&location="Centre-West",location.rate=0.09911700664482126]:4.74176753986E-1,128[&location="North",location.rate=0.09911700664482126]:8.110934546201E-1)[&location="Centre-West",location.rate=0.09911700664482126]:7.105533822185E-1,((69[&location="North",location.rate=0.09911700664482126]:5.79614173642E-1,118[&location="Northeast",location.rate=0.09911700664482126]:5.686552695323E-1)[&location="Northeast",location.rate=0.09911700664482126]:2.415843213402E-1,((129[&location="North",location.rate=0.09911700664482126]:1.809499296603E-2,132[&location="North",location.rate=0.09911700664482126]:2.083471899339E-2)[&location="North",location.rate=0.09911700664482126]:2.195607036381E-1,(130[&location="North",location.rate=0.09911700664482126]:8.578182560449E-2,131[&location="North",location.rate=0.09911700664482126]:8.852155163185E-2)[&location="North",location.rate=0.09911700664482126]:1.518738709996E-1)[&location="North",location.rate=0.09911700664482126]:4.355975928985E-1)[&location="Northeast",location.rate=0.09911700664482126]:8.511332733633E-1)[&location="Northeast",location.rate=0.09911700664482126]:2.222260794008E-2,((((46[&location="Northeast",location.rate=0.09911700664482126]:4.476001974885E-1,((42[&location="Northeast",location.rate=0.09911700664482126]:1.608783086646E-1,41[&location="Northeast",location.rate=0.09911700664482126]:1.554138277904E-1)[&location="Northeast",location.rate=0.09911700664482126]:1.770377093793E-1,48[&location="Northeast",location.rate=0.09911700664482126]:3.761673841641E-1)[&location="Northeast",location.rate=0.09911700664482126]:6.050385157587E-2)[&location="Northeast",location.rate=0.09911700664482126]:3.836387082994E-3,43[&location="Northeast",location.rate=0.09911700664482126]:4.514365845715E-1)[&location="Northeast",location.rate=0.09911700664482126]:5.784976427637E-2,((49[&location="Northeast",location.rate=0.09911700664482126]:1.819668619453E-1,50[&location="Northeast",location.rate=0.09911700664482126]:1.819668619453E-1)[&location="Northeast",location.rate=0.09911700664482126]:2.270951667185E-1,51[&location="Northeast",location.rate=0.09911700664482126]:4.145265095381E-1)[&location="Northeast",location.rate=0.09911700664482126]:6.743743493833E-2)[&location="Northeast",location.rate=0.09911700664482126]:7.530661285245E-2,((47[&location="Northeast",location.rate=0.09911700664482126]:2.350906881985E-1,44[&location="Northeast",location.rate=0.09911700664482126]:2.296262073243E-1)[&location="Northeast",location.rate=0.09911700664482126]:2.828498505783E-1,45[&location="Northeast",location.rate=0.09911700664482126]:5.097438174654E-1)[&location="Northeast",location.rate=0.09911700664482126]:6.66524229235E-2)[&location="Northeast",location.rate=0.09911700664482126]:1.940769920984E-1)[&location="Northeast",location.rate=0.09911700664482126]:1.91651321697E-1)[&location="Northeast",location.rate=0.09911700664482126]:2.807769423238E-1)[&location="Northeast",location.rate=0.09911700664482126]:2.134743400357E-1)[&location="Northeast",location.rate=0.09911700664482126]:1.266040573078E-1)[&location="Northeast",location.rate=0.09911700664482126]:4.093377887164E-2)[&location="Northeast",location.rate=0.09911700664482126]:2.001719514791E-2)[&location="Northeast",location.rate=0.09911700664482126]:1.660871687459E-2,32[&location="Northeast",location.rate=0.09911700664482126]:2.023716690016E-2)[&location="Northeast"];
tree STATE_1154000 [&joint=-68.19189134843776,lnP=-68.19189134843776] = [&R] ((((((36[&location="Northeast",location.rate=0.07511728521098367]:2.851323754241E-1,(121[&location="Northeast",location.rate=0.07511728521098367]:2.344264853593E0,((((((((64[&location="Centre-West",location.rate=0.07511728521098367]:2.596265413053E-1,62[&location="Centre-West",location.rate=0.07511728521098367]:3.007224317163E-1)[&location="Centre-West",location.rate=0.07511728521098367]:4.800901874477E-2,60[&location="Centre-West",location.rate=0.07511728521098367]:1.569506285433E-1)[&location="Centre-West",location.rate=0.07511728521098367]:1.006146627218E-2,65[&location="Centre-West",location.rate=0.07511728521098367]:1.670120948155E-1)[&location="Centre-West",location.rate=0.07511728521098367]:1.535981727949E-1,(61[&location="Centre-West",location.rate=0.07511728521098367]:6.820424583983E-2,63[&location="Centre-West",location.rate=0.07511728521098367]:2.710835542878E-2)[&location="Centre-West",location.rate=0.07511728521098367]:4.441868436883E-1)[&location="Centre-West",location.rate=0.07511728521098367]:9.616540560761E-1,(118[&location="Northeast",location.rate=0.07511728521098367]:6.009680303566E-1,(((130[&location="North",location.rate=0.07511728521098367]:1.592824455826E-1,131[&location="North",location.rate=0.07511728521098367]:1.620221716099E-1)[&location="North",location.rate=0.07511728521098367]:1.153031638119E-2,(132[&location="North",location.rate=0.07511728521098367]:1.068792029335E-1,129[&location="North",location.rate=0.07511728521098367]:1.041394769062E-1)[&location="North",location.rate=0.07511728521098367]:6.667328505758E-2)[&location="North",location.rate=0.07511728521098367]:2.677990333319E-1,69[&location="North",location.rate=0.07511728521098367]:5.865570007752E-1)[&location="Northeast",location.rate=0.07511728521098367]:2.536993369099E-2)[&location="Northeast",location.rate=0.07511728521098367]:8.730771152476E-1)[&location="Northeast",location.rate=0.07511728521098367]:1.691899485121E-1,(((51[&location="Northeast",location.rate=0.07511728521098367]:5.107607060636E-1,((48[&location="Northeast",location.rate=0.07511728521098367]:2.798452012808E-1,(41[&location="Northeast",location.rate=0.07511728521098367]:1.04692341045E-1,42[&location="Northeast",location.rate=0.07511728521098367]:1.101568219193E-1)[&location="Northeast",location.rate=0.07511728521098367]:1.314370132413E-1)[&location="Northeast",location.rate=0.07511728521098367]:1.578680905946E-1,(43[&location="Northeast",location.rate=0.07511728521098367]:4.410051648433E-1,46[&location="Northeast",location.rate=0.07511728521098367]:4.410051648433E-1)[&location="Northeast",location.rate=0.07511728521098367]:7.637088780609E-3)[&location="Northeast",location.rate=0.07511728521098367]:8.944085681114E-2)[&location="Northeast",location.rate=0.07511728521098367]:7.465958156891E-3,(47[&location="Northeast",location.rate=0.07511728521098367]:5.433204192375E-1,(50[&location="Northeast",location.rate=0.07511728521098367]:2.62071543345E-1,49[&location="Northeast",location.rate=0.07511728521098367]:2.62071543345E-1)[&location="Northeast",location.rate=0.07511728521098367]:2.484619906468E-1)[&location="Northeast",location.rate=0.07511728521098367]:2.228649354458E-3)[&location="Northeast",location.rate=0.07511728521098367]:6.537797120576E-2,(44[&location="Northeast",location.rate=0.07511728521098367]:4.408927914934E-1,45[&location="Northeast",location.rate=0.07511728521098367]:4.381605510563E-1)[&location="Northeast",location.rate=0.07511728521098367]:1.6456976743E-1)[&location="Northeast",location.rate=0.07511728521098367]:1.273825359413E-1)[&location="Northeast",location.rate=0.07511728521098367]:7.296973567978E-3,128[&location="North",location.rate=0.07511728521098367]:1.510806040287E0)[&location="Northeast",location.rate=0.07511728521098367]:2.237962145501E-1,(35[&location="Northeast",location.rate=0.07511728521098367]:9.484523653006E-3,127[&location="Centre-West",location.rate=0.07511728521098367]:2.576607811324E0)[&location="Northeast",location.rate=0.07511728521098367]:1.963506078964E-1)[&location="Northeast",location.rate=0.07511728521098367]:1.240232478373E-2)[&location="Northeast",location.rate=0.07511728521098367]:2.031957662525E-2)[&location="Northeast",location.rate=0.07511728521098367]:5.47355408768E-1,(((146[&location="RJ",location.rate=0.07511728521098367]:1.002630244641E0,40[&location="RJ",location.rate=0.07511728521098367]:8.824116654057E-1)[&location="RJ",location.rate=0.07511728521098367]:1.250481577946E-2,(((147[&location="RJ",location.rate=0.07511728521098367]:5.562940032069E-1,39[&location="RJ",location.rate=0.07511728521098367]:4.989169540266E-1)[&location="RJ",location.rate=0.07511728521098367]:2.743057734024E-2,(97[&location="RJ",location.rate=0.07511728521098367]:3.784040812452E-1,((((22[&location="RJ",location.rate=0.07511728521098367]:1.991183765577E-1,27[&location="RJ",location.rate=0.07511728521098367]:2.155567327221E-1)[&location="RJ",location.rate=0.07511728521098367]:4.279145305916E-1,(2[&location="RJ",location.rate=0.07511728521098367]:4.392801828887E-1,31[&location="RJ",location.rate=0.07511728521098367]:6.666774431627E-1)[&location="RJ",location.rate=0.07511728521098367]:1.51499845346E-2)[&location="RJ",location.rate=0.07511728521098367]:1.438819260305E-1,((7[&location="RJ",location.rate=0.07511728521098367]:2.36461012335E-1,8[&location="RJ",location.rate=0.07511728521098367]:2.36461012335E-1)[&location="RJ",location.rate=0.07511728521098367]:3.036118256138E-1,26[&location="RJ",location.rate=0.07511728521098367]:6.469221530173E-1)[&location="RJ",location.rate=0.07511728521098367]:1.349515842721E-1)[&location="RJ",location.rate=0.07511728521098367]:1.763670726738E0,16[&location="RJ",location.rate=0.07511728521098367]:2.49074994348E0)[&location="RJ",location.rate=0.07511728521098367]:4.418531524906E-2)[&location="RJ",location.rate=0.07511728521098367]:7.690519875536E-2)[&location="RJ",location.rate=0.07511728521098367]:3.103315670266E-1,(((100[&location="RJ",location.rate=0.07511728521098367]:1.514922866336E-1,94[&location="RJ",location.rate=0.07511728521098367]:1.514922866336E-1)[&location="RJ",location.rate=0.07511728521098367]:2.404693571446E-1,95[&location="RJ",location.rate=0.07511728521098367]:4.766610973302E-1)[&location="RJ",location.rate=0.07511728521098367]:3.26921292281E-1,((98[&location="RJ",location.rate=0.07511728521098367]:5.340125225396E-1,(101[&location="RJ",location.rate=0.07511728521098367]:8.149656451782E-1,((((102[&location="RJ",location.rate=0.07511728521098367]:8.407074300575E-3,((1[&location="RJ",location.rate=0.07511728521098367]:9.280471352905E-2,(21[&location="RJ",location.rate=0.07511728521098367]:4.464803099627E-1,28[&location="RJ",location.rate=0.07511728521098367]:4.711378442091E-1)[&location="RJ",location.rate=0.07511728521098367]:4.079682391829E-1)[&location="RJ",location.rate=0.07511728521098367]:1.268639435038E-1,24[&location="RJ",location.rate=0.07511728521098367]:1.000490574841E0)[&location="RJ",location.rate=0.07511728521098367]:1.695603350758E-1)[&location="RJ",location.rate=0.07511728521098367]:5.844790581787E-2,(((20[&location="RJ",location.rate=0.07511728521098367]:3.883013502624E-1,25[&location="RJ",location.rate=0.07511728521098367]:4.074794324542E-1)[&location="RJ",location.rate=0.07511728521098367]:2.161340191223E-1,23[&location="RJ",location.rate=0.07511728521098367]:6.126545474668E-1)[&location="RJ",location.rate=0.07511728521098367]:2.327036830361E-1,(11[&location="RJ",location.rate=0.07511728521098367]:6.109330861959E-1,140[&location="RJ",location.rate=0.07511728521098367]:5.917550040042E-1)[&location="RJ",location.rate=0.07511728521098367]:1.494936374577E-1)[&location="RJ",location.rate=0.07511728521098367]:3.721816811223E-1)[&location="RJ",location.rate=0.07511728521098367]:1.700647738524E-1,(((((17[&location="RJ",location.rate=0.07511728521098367]:5.109061327256E-1,14[&location="RJ",location.rate=0.07511728521098367]:4.725499683419E-1)[&location="RJ",location.rate=0.07511728521098367]:3.147569662903E-1,((9[&location="RJ",location.rate=0.07511728521098367]:5.297384685291E-1,117[&location="RJ",location.rate=0.07511728521098367]:5.406973726387E-1)[&location="RJ",location.rate=0.07511728521098367]:1.731559006084E-1,((30[&location="RJ",location.rate=0.07511728521098367]:4.054800630724E-1,4[&location="RJ",location.rate=0.07511728521098367]:2.328773233464E-1)[&location="RJ",location.rate=0.07511728521098367]:3.630354835136E-1,112[&location="RJ",location.rate=0.07511728521098367]:6.534470534352E-1)[&location="RJ",location.rate=0.07511728521098367]:5.766649378429E-2)[&location="RJ",location.rate=0.07511728521098367]:7.619338741273E-2)[&location="RJ",location.rate=0.07511728521098367]:1.255330525924E-1,(113[&location="RJ",location.rate=0.07511728521098367]:6.331449106834E-1,(110[&location="RJ",location.rate=0.07511728521098367]:6.144750350972E-1,105[&location="RJ",location.rate=0.07511728521098367]:5.925572268781E-1)[&location="RJ",location.rate=0.07511728521098367]:1.319042353155E-2)[&location="RJ",location.rate=0.07511728521098367]:2.796950765413E-1)[&location="RJ",location.rate=0.07511728521098367]:4.360959893702E-2,(((115[&location="RJ",location.rate=0.07511728521098367]:5.328318664962E-1,(19[&location="RJ",location.rate=0.07511728521098367]:4.710904484885E-1,13[&location="RJ",location.rate=0.07511728521098367]:4.327342841048E-1)[&location="RJ",location.rate=0.07511728521098367]:1.822893632132E-1)[&location="RJ",location.rate=0.07511728521098367]:1.019321738867E-1,(108[&location="RJ",location.rate=0.07511728521098367]:6.005304496857E-1,(107[&location="RJ",location.rate=0.07511728521098367]:3.229026925694E-1,(109[&location="RJ",location.rate=0.07511728521098367]:2.50309354448E-1,114[&location="RJ",location.rate=0.07511728521098367]:1.708572996535E-1)[&location="RJ",location.rate=0.07511728521098367]:9.177142031312E-2)[&location="RJ",location.rate=0.07511728521098367]:2.803674831437E-1)[&location="RJ",location.rate=0.07511728521098367]:9.176783727255E-2)[&location="RJ",location.rate=0.07511728521098367]:1.88446701637E-1,(((148[&location="RJ",location.rate=0.07511728521098367]:1.221174589999E-1,143[&location="RJ",location.rate=0.07511728521098367]:1.193777329725E-1)[&location="RJ",location.rate=0.07511728521098367]:4.807751861092E-1,116[&location="RJ",location.rate=0.07511728521098367]:5.645364807254E-1)[&location="RJ",location.rate=0.07511728521098367]:1.152945449068E-1,((106[&location="RJ",location.rate=0.07511728521098367]:2.694826669134E-1,(104[&location="RJ",location.rate=0.07511728521098367]:1.925353079905E-1,111[&location="RJ",location.rate=0.07511728521098367]:2.089736641548E-1)[&location="RJ",location.rate=0.07511728521098367]:7.694735892288E-2)[&location="RJ",location.rate=0.07511728521098367]:2.1355431537E-1,139[&location="RJ",location.rate=0.07511728521098367]:6.748178042011E-1)[&location="RJ",location.rate=0.07511728521098367]:2.570680159517E-1)[&location="RJ",location.rate=0.07511728521098367]:1.433797163876E-1)[&location="RJ",location.rate=0.07511728521098367]:5.104706331998E-2)[&location="RJ",location.rate=0.07511728521098367]:2.150399966357E-1,(142[&location="RJ",location.rate=0.07511728521098367]:7.279016731569E-1,((141[&location="RJ",location.rate=0.07511728521098367]:9.961348006211E-2,145[&location="RJ",location.rate=0.07511728521098367]:1.023532060897E-1)[&location="RJ",location.rate=0.07511728521098367]:5.002536391863E-2,144[&location="RJ",location.rate=0.07511728521098367]:1.468991179534E-1)[&location="RJ",location.rate=0.07511728521098367]:5.755231031486E-1)[&location="RJ",location.rate=0.07511728521098367]:6.161906493668E-1)[&location="RJ",location.rate=0.07511728521098367]:1.39402773913E-1)[&location="RJ",location.rate=0.07511728521098367]:2.112229165391E-1,((((18[&location="RJ",location.rate=0.07511728521098367]:6.783284984765E-1,(10[&location="RJ",location.rate=0.07511728521098367]:3.210843239631E-1,15[&location="RJ",location.rate=0.07511728521098367]:3.594404883465E-1)[&location="RJ",location.rate=0.07511728521098367]:3.106688320477E-1)[&location="RJ",location.rate=0.07511728521098367]:1.013722647044E-1,6[&location="RJ",location.rate=0.07511728521098367]:7.166870645508E-1)[&location="RJ",location.rate=0.07511728521098367]:1.550387336529E-1,3[&location="RJ",location.rate=0.07511728521098367]:8.196710036833E-1)[&location="RJ",location.rate=0.07511728521098367]:2.227408782195E-2,((89[&location="Northeast",location.rate=0.07511728521098367]:1.723435300337E-1,88[&location="Northeast",location.rate=0.07511728521098367]:1.586448998967E-1)[&location="Northeast",location.rate=0.07511728521098367]:2.314790966463E-1,(((92[&location="Northeast",location.rate=0.07511728521098367]:1.719177369789E-1,(90[&location="Northeast",location.rate=0.07511728521098367]:1.075298669331E-1,91[&location="Northeast",location.rate=0.07511728521098367]:1.075298669331E-1)[&location="Northeast",location.rate=0.07511728521098367]:6.438787004578E-2)[&location="Northeast",location.rate=0.07511728521098367]:8.253938491431E-2,87[&location="Northeast",location.rate=0.07511728521098367]:2.407584917562E-1)[&location="Northeast",location.rate=0.07511728521098367]:5.923942144503E-2,(85[&location="Northeast",location.rate=0.07511728521098367]:1.722737515087E-1,(93[&location="Northeast",location.rate=0.07511728521098367]:1.719094313063E-1,((83[&location="Northeast",location.rate=0.07511728521098367]:6.30177249117E-2,86[&location="Northeast",location.rate=0.07511728521098367]:6.30177249117E-2)[&location="Northeast",location.rate=0.07511728521098367]:5.217571245469E-2,84[&location="Northeast",location.rate=0.07511728521098367]:1.151934373664E-1)[&location="Northeast",location.rate=0.07511728521098367]:4.301736380287E-2)[&location="Northeast",location.rate=0.07511728521098367]:1.406295033947E-2)[&location="Northeast",location.rate=0.07511728521098367]:1.277241616925E-1)[&location="Northeast",location.rate=0.07511728521098367]:9.012608334174E-2)[&location="Northeast",location.rate=0.07511728521098367]:9.915471223594E-1)[&location="RJ",location.rate=0.07511728521098367]:6.034578529773E-1)[&location="RJ",location.rate=0.07511728521098367]:3.723024267233E-1)[&location="RJ",location.rate=0.07511728521098367]:5.637957358089E-1)[&location="RJ",location.rate=0.07511728521098367]:1.368615802063E-1,(99[&location="RJ",location.rate=0.07511728521098367]:5.938892523962E-1,96[&location="RJ",location.rate=0.07511728521098367]:5.583701267133E-1)[&location="RJ",location.rate=0.07511728521098367]:9.884277384703E-2)[&location="RJ",location.rate=0.07511728521098367]:1.217793251165E-1)[&location="RJ",location.rate=0.07511728521098367]:1.724409710772E-1)[&location="RJ",location.rate=0.07511728521098367]:5.823738279178E-2)[&location="RJ",location.rate=0.07511728521098367]:1.588515620312E-1,38[&location="Northeast",location.rate=0.07511728521098367]:9.854620322874E-1)[&location="Northeast",location.rate=0.07511728521098367]:4.028158559545E-1)[&location="Northeast",location.rate=0.07511728521098367]:4.256116717777E-2,(((125[&location="Northeast",location.rate=0.07511728521098367]:9.388844673187E-1,((53[&location="Northeast",location.rate=0.07511728521098367]:7.222273359158E-1,((103[&location="RJ",location.rate=0.07511728521098367]:6.721324671228E-1,((12[&location="RJ",location.rate=0.07511728521098367]:2.11330187358E-1,5[&location="RJ",location.rate=0.07511728521098367]:1.729740229746E-1)[&location="RJ",location.rate=0.07511728521098367]:1.736867584354E-1,29[&location="RJ",location.rate=0.07511728521098367]:4.91866260862E-1)[&location="RJ",location.rate=0.07511728521098367]:4.131429185896E-1)[&location="RJ",location.rate=0.07511728521098367]:1.711437524491E0,52[&location="Northeast",location.rate=0.07511728521098367]:7.192762570524E-1)[&location="Northeast",location.rate=0.07511728521098367]:1.114780017482E-2)[&location="Northeast",location.rate=0.07511728521098367]:1.144301163653E-2,(((((76[&location="North",location.rate=0.07511728521098367]:4.790402586771E-1,74[&location="North",location.rate=0.07511728521098367]:4.790402586771E-1)[&location="North",location.rate=0.07511728521098367]:7.629090197683E-2,70[&location="North",location.rate=0.07511728521098367]:5.169749962705E-1)[&location="North",location.rate=0.07511728521098367]:5.89052729127E-2,75[&location="North",location.rate=0.07511728521098367]:6.142364335666E-1)[&location="North",location.rate=0.07511728521098367]:2.83768162566E-2,((((77[&location="North",location.rate=0.07511728521098367]:1.400503197138E-1,73[&location="North",location.rate=0.07511728521098367]:1.455297717685E-1)[&location="North",location.rate=0.07511728521098367]:2.895590294241E-1,71[&location="North",location.rate=0.07511728521098367]:3.665956505077E-1)[&location="North",location.rate=0.07511728521098367]:1.583318010722E-2,((79[&location="North",location.rate=0.07511728521098367]:2.497493392831E-1,(72[&location="North",location.rate=0.07511728521098367]:7.61806340938E-2,78[&location="North",location.rate=0.07511728521098367]:9.809844231311E-2)[&location="North",location.rate=0.07511728521098367]:1.5165089697E-1)[&location="North",location.rate=0.07511728521098367]:5.780804189374E-2,82[&location="North",location.rate=0.07511728521098367]:3.157765592589E-1)[&location="North",location.rate=0.07511728521098367]:1.022687097121E-1)[&location="North",location.rate=0.07511728521098367]:2.879857729748E-2,(80[&location="North",location.rate=0.07511728521098367]:1.2184582939E-1,81[&location="North",location.rate=0.07511728521098367]:1.2184582939E-1)[&location="North",location.rate=0.07511728521098367]:3.085596607142E-1)[&location="North",location.rate=0.07511728521098367]:1.628926912259E-1)[&location="North",location.rate=0.07511728521098367]:7.985916220524E-1,((133[&location="Northeast",location.rate=0.07511728521098367]:5.074135925032E-1,134[&location="Northeast",location.rate=0.07511728521098367]:4.77276606202E-1)[&location="Northeast",location.rate=0.07511728521098367]:2.118090191533E-2,137[&location="Northeast",location.rate=0.07511728521098367]:5.696903848295E-1)[&location="Northeast",location.rate=0.07511728521098367]:9.482268158132E-1)[&location="Northeast",location.rate=0.07511728521098367]:3.892853428886E-2)[&location="Northeast",location.rate=0.07511728521098367]:4.155966334276E-1)[&location="Northeast",location.rate=0.07511728521098367]:4.353606070045E-1,(((37[&location="Northeast",location.rate=0.07511728521098367]:4.649698111069E-1,((59[&location="Northeast",location.rate=0.07511728521098367]:3.619672268318E-1,(58[&location="Northeast",location.rate=0.07511728521098367]:2.972145919085E-1,54[&location="Northeast",location.rate=0.07511728521098367]:2.398375427282E-1)[&location="Northeast",location.rate=0.07511728521098367]:8.387831798346E-2)[&location="Northeast",location.rate=0.07511728521098367]:5.705345645253E-2,(56[&location="Northeast",location.rate=0.07511728521098367]:3.62815266557E-1,55[&location="Northeast",location.rate=0.07511728521098367]:3.62815266557E-1)[&location="Northeast",location.rate=0.07511728521098367]:4.800869541571E-2)[&location="Northeast",location.rate=0.07511728521098367]:7.697761702292E-3)[&location="Northeast",location.rate=0.07511728521098367]:7.593281642192E-2,57[&location="Northeast",location.rate=0.07511728521098367]:5.053835018457E-1)[&location="Northeast",location.rate=0.07511728521098367]:2.968879293476E-1,68[&location="North",location.rate=0.07511728521098367]:7.503588628872E-1)[&location="Northeast",location.rate=0.07511728521098367]:4.572195447693E-1)[&location="Northeast",location.rate=0.07511728521098367]:1.055229248527E-1,((67[&location="North",location.rate=0.07511728521098367]:2.288909403204E-1,((124[&location="Northeast",location.rate=0.07511728521098367]:2.872339603965E-1,123[&location="Northeast",location.rate=0.07511728521098367]:2.899662008336E-1)[&location="Northeast",location.rate=0.07511728521098367]:2.892198371947E-2,122[&location="Northeast",location.rate=0.07511728521098367]:3.188881845531E-1)[&location="Northeast",location.rate=0.07511728521098367]:4.11275306108E-1)[&location="Northeast",location.rate=0.07511728521098367]:2.584716760739E-1,(126[&location="Northeast",location.rate=0.07511728521098367]:1.475045901634E0,(66[&location="North",location.rate=0.07511728521098367]:9.189400228949E-2,(120[&location="Northeast",location.rate=0.07511728521098367]:1.823115990908E0,((135[&location="Northeast",location.rate=0.07511728521098367]:4.235497432812E-1,(138[&location="Northeast",location.rate=0.07511728521098367]:1.739056179723E-1,136[&location="Northeast",location.rate=0.07511728521098367]:4.239876865707E-2)[&location="Northeast",location.rate=0.07511728521098367]:4.496441253089E-1)[&location="Northeast",location.rate=0.07511728521098367]:3.506138462588E-1,119[&location="Northeast",location.rate=0.07511728521098367]:1.122108795019E0)[&location="Northeast",location.rate=0.07511728521098367]:7.968976068472E-1)[&location="Northeast",location.rate=0.07511728521098367]:2.057643127516E-1)[&location="Northeast",location.rate=0.07511728521098367]:1.359777096591E-1)[&location="Northeast",location.rate=0.07511728521098367]:2.594909044457E-1)[&location="Northeast",location.rate=0.07511728521098367]:2.780180783427E-1)[&location="Northeast",location.rate=0.07511728521098367]:6.309291416721E-2)[&location="Northeast",location.rate=0.07511728521098367]:5.009335240989E-2,34[&location="Northeast",location.rate=0.07511728521098367]:1.555326268396E-2)[&location="Northeast",location.rate=0.07511728521098367]:4.796269878383E-2,33[&location="Northeast",location.rate=0.07511728521098367]:4.707760530342E-2)[&location="Northeast",location.rate=0.07511728521098367]:3.574416923285E-2,32[&location="Northeast",location.rate=0.07511728521098367]:7.734232248156E-2)[&location="Northeast"];
tree STATE_1156000 [&joint=-58.24735647112607,lnP=-58.24735647112607] = [&R] (((33[&location="Northeast",location.rate=0.05702279600065076]:4.323705143631E-3,((((38[&location="Northeast",location.rate=0.05702279600065076]:7.302704627558E-1,((((((94[&location="RJ",location.rate=0.05702279600065076]:1.37726699066E-1,100[&location="RJ",location.rate=0.05702279600065076]:1.37726699066E-1)[&location="RJ",location.rate=0.05702279600065076]:2.245799041405E-1,95[&location="RJ",location.rate=0.05702279600065076]:4.470060567586E-1)[&location="RJ",location.rate=0.05702279600065076]:1.442314762417E-1,(96[&location="RJ",location.rate=0.05702279600065076]:4.788610205815E-1,99[&location="RJ",location.rate=0.05702279600065076]:5.143801462644E-1)[&location="RJ",location.rate=0.05702279600065076]:8.778634848433E-2)[&location="RJ",location.rate=0.05702279600065076]:5.421595902551E-3,98[&location="RJ",location.rate=0.05702279600065076]:5.85730167154E-1)[&location="RJ",location.rate=0.05702279600065076]:3.532903136419E-2,((39[&location="RJ",location.rate=0.05702279600065076]:4.568706382304E-1,((146[&location="RJ",location.rate=0.05702279600065076]:4.23919566166E-1,((((26[&location="RJ",location.rate=0.05702279600065076]:4.233286665282E-1,(7[&location="RJ",location.rate=0.05702279600065076]:2.134512741435E-1,8[&location="RJ",location.rate=0.05702279600065076]:2.134512741435E-1)[&location="RJ",location.rate=0.05702279600065076]:1.030280773161E-1)[&location="RJ",location.rate=0.05702279600065076]:9.691073578821E-2,31[&location="RJ",location.rate=0.05702279600065076]:5.640750187548E-1)[&location="RJ",location.rate=0.05702279600065076]:2.412930151334E-1,(22[&location="RJ",location.rate=0.05702279600065076]:4.877249545228E-1,27[&location="RJ",location.rate=0.05702279600065076]:5.041633106872E-1)[&location="RJ",location.rate=0.05702279600065076]:2.628485588174E-1)[&location="RJ",location.rate=0.05702279600065076]:1.199591775433E-1,2[&location="RJ",location.rate=0.05702279600065076]:6.979299511574E-1)[&location="RJ",location.rate=0.05702279600065076]:1.562496838603E0)[&location="RJ",location.rate=0.05702279600065076]:1.492657018695E-1,(16[&location="RJ",location.rate=0.05702279600065076]:2.497622212237E0,((101[&location="RJ",location.rate=0.05702279600065076]:7.950547813859E-1,((((((113[&location="RJ",location.rate=0.05702279600065076]:6.428480518863E-1,((110[&location="RJ",location.rate=0.05702279600065076]:3.930825379992E-1,105[&location="RJ",location.rate=0.05702279600065076]:3.711647297801E-1)[&location="RJ",location.rate=0.05702279600065076]:7.402753687782E-2,117[&location="RJ",location.rate=0.05702279600065076]:4.753292529593E-1)[&location="RJ",location.rate=0.05702279600065076]:1.702585249546E-1)[&location="RJ",location.rate=0.05702279600065076]:5.553717214087E-2,(((4[&location="RJ",location.rate=0.05702279600065076]:1.113093278E-1,30[&location="RJ",location.rate=0.05702279600065076]:2.83912067526E-1)[&location="RJ",location.rate=0.05702279600065076]:3.217458422035E-1,9[&location="RJ",location.rate=0.05702279600065076]:4.823702384966E-1)[&location="RJ",location.rate=0.05702279600065076]:1.70399729695E-2,(17[&location="RJ",location.rate=0.05702279600065076]:4.220732022602E-1,14[&location="RJ",location.rate=0.05702279600065076]:3.837170378765E-1)[&location="RJ",location.rate=0.05702279600065076]:1.239123516716E-1)[&location="RJ",location.rate=0.05702279600065076]:1.90755834479E-1)[&location="RJ",location.rate=0.05702279600065076]:2.534018905006E-1,(((148[&location="RJ",location.rate=0.05702279600065076]:2.146638364824E-1,143[&location="RJ",location.rate=0.05702279600065076]:2.119241104551E-1)[&location="RJ",location.rate=0.05702279600065076]:4.289447449189E-1,((115[&location="RJ",location.rate=0.05702279600065076]:5.327398473478E-1,116[&location="RJ",location.rate=0.05702279600065076]:5.327398473478E-1)[&location="RJ",location.rate=0.05702279600065076]:5.228041715562E-2,(((111[&location="RJ",location.rate=0.05702279600065076]:1.154068656529E-1,104[&location="RJ",location.rate=0.05702279600065076]:9.896850948848E-2)[&location="RJ",location.rate=0.05702279600065076]:2.793154569062E-1,106[&location="RJ",location.rate=0.05702279600065076]:3.782839663947E-1)[&location="RJ",location.rate=0.05702279600065076]:6.290858942465E-2,139[&location="RJ",location.rate=0.05702279600065076]:6.329733777371E-1)[&location="RJ",location.rate=0.05702279600065076]:2.041016812868E-1)[&location="RJ",location.rate=0.05702279600065076]:2.023215251419E-2)[&location="RJ",location.rate=0.05702279600065076]:1.939258614301E-1,((((109[&location="RJ",location.rate=0.05702279600065076]:5.43644405336E-1,(112[&location="RJ",location.rate=0.05702279600065076]:1.909894280599E-1,114[&location="RJ",location.rate=0.05702279600065076]:1.087976472381E-1)[&location="RJ",location.rate=0.05702279600065076]:3.553947033034E-1)[&location="RJ",location.rate=0.05702279600065076]:8.402172035239E-3,107[&location="RJ",location.rate=0.05702279600065076]:5.328684951795E-1)[&location="RJ",location.rate=0.05702279600065076]:6.846152675587E-2,108[&location="RJ",location.rate=0.05702279600065076]:5.98590295908E-1)[&location="RJ",location.rate=0.05702279600065076]:3.67125821849E-2,(13[&location="RJ",location.rate=0.05702279600065076]:5.794700907346E-1,19[&location="RJ",location.rate=0.05702279600065076]:6.178262551183E-1)[&location="RJ",location.rate=0.05702279600065076]:8.049032160475E-2)[&location="RJ",location.rate=0.05702279600065076]:2.214096469302E-1)[&location="RJ",location.rate=0.05702279600065076]:7.041705525823E-2)[&location="RJ",location.rate=0.05702279600065076]:1.563170375963E-1,(142[&location="RJ",location.rate=0.05702279600065076]:1.833725864686E-1,(144[&location="RJ",location.rate=0.05702279600065076]:1.433438255543E-1,(145[&location="RJ",location.rate=0.05702279600065076]:9.278622697242E-2,141[&location="RJ",location.rate=0.05702279600065076]:9.004650094484E-2)[&location="RJ",location.rate=0.05702279600065076]:5.60370506368E-2)[&location="RJ",location.rate=0.05702279600065076]:3.454930885937E-2)[&location="RJ",location.rate=0.05702279600065076]:1.097334305382E0)[&location="RJ",location.rate=0.05702279600065076]:1.522096753601E-2,(102[&location="RJ",location.rate=0.05702279600065076]:6.009300144086E-3,(((24[&location="RJ",location.rate=0.05702279600065076]:1.01631591766E0,(21[&location="RJ",location.rate=0.05702279600065076]:5.661319384014E-1,28[&location="RJ",location.rate=0.05702279600065076]:5.907894726478E-1)[&location="RJ",location.rate=0.05702279600065076]:4.310058970664E-1)[&location="RJ",location.rate=0.05702279600065076]:1.672399966713E-2,1[&location="RJ",location.rate=0.05702279600065076]:2.522179995184E-1)[&location="RJ",location.rate=0.05702279600065076]:9.849057618957E-2,((11[&location="RJ",location.rate=0.05702279600065076]:4.750145719091E-1,140[&location="RJ",location.rate=0.05702279600065076]:4.558364897174E-1)[&location="RJ",location.rate=0.05702279600065076]:2.014454813042E-1,(23[&location="RJ",location.rate=0.05702279600065076]:5.51310932987E-1,(20[&location="RJ",location.rate=0.05702279600065076]:4.718443363227E-1,25[&location="RJ",location.rate=0.05702279600065076]:4.910224185145E-1)[&location="RJ",location.rate=0.05702279600065076]:7.124741858223E-2)[&location="RJ",location.rate=0.05702279600065076]:2.100806270755E-1)[&location="RJ",location.rate=0.05702279600065076]:3.59180029344E-1)[&location="RJ",location.rate=0.05702279600065076]:3.612264224424E-2)[&location="RJ",location.rate=0.05702279600065076]:4.334321677644E-2)[&location="RJ",location.rate=0.05702279600065076]:1.426453704393E-1,((6[&location="RJ",location.rate=0.05702279600065076]:4.745931197949E-1,(18[&location="RJ",location.rate=0.05702279600065076]:5.234161915017E-1,(15[&location="RJ",location.rate=0.05702279600065076]:2.677579787413E-1,10[&location="RJ",location.rate=0.05702279600065076]:2.294018143578E-1)[&location="RJ",location.rate=0.05702279600065076]:2.474390346781E-1)[&location="RJ",location.rate=0.05702279600065076]:1.419062692331E-2)[&location="RJ",location.rate=0.05702279600065076]:4.513891496311E-1,(((88[&location="Northeast",location.rate=0.05702279600065076]:9.799934053893E-2,89[&location="Northeast",location.rate=0.05702279600065076]:1.116979706759E-1)[&location="Northeast",location.rate=0.05702279600065076]:2.240436939145E-1,((92[&location="Northeast",location.rate=0.05702279600065076]:1.064449743131E-1,(91[&location="Northeast",location.rate=0.05702279600065076]:7.772353811528E-2,90[&location="Northeast",location.rate=0.05702279600065076]:7.772353811528E-2)[&location="Northeast",location.rate=0.05702279600065076]:2.872143619783E-2)[&location="Northeast",location.rate=0.05702279600065076]:1.281329542461E-1,(87[&location="Northeast",location.rate=0.05702279600065076]:2.02965899404E-1,((83[&location="Northeast",location.rate=0.05702279600065076]:1.061074713232E-1,86[&location="Northeast",location.rate=0.05702279600065076]:1.061074713232E-1)[&location="Northeast",location.rate=0.05702279600065076]:3.079620509612E-2,((93[&location="Northeast",location.rate=0.05702279600065076]:2.758148532899E-2,84[&location="Northeast",location.rate=0.05702279600065076]:1.388285519197E-2)[&location="Northeast",location.rate=0.05702279600065076]:5.915006987964E-2,85[&location="Northeast",location.rate=0.05702279600065076]:7.303292507161E-2)[&location="Northeast",location.rate=0.05702279600065076]:6.387075134766E-2)[&location="Northeast",location.rate=0.05702279600065076]:6.606222298469E-2)[&location="Northeast",location.rate=0.05702279600065076]:1.79133990182E-2)[&location="Northeast",location.rate=0.05702279600065076]:1.011637360313E-1)[&location="Northeast",location.rate=0.05702279600065076]:6.31683788802E-1,3[&location="RJ",location.rate=0.05702279600065076]:4.140007958583E-1)[&location="RJ",location.rate=0.05702279600065076]:4.599266790472E-1)[&location="RJ",location.rate=0.05702279600065076]:3.153306864269E-1)[&location="RJ",location.rate=0.05702279600065076]:6.08536346081E-1)[&location="RJ",location.rate=0.05702279600065076]:4.168899048334E-1,147[&location="RJ",location.rate=0.05702279600065076]:2.961575764059E-1)[&location="RJ",location.rate=0.05702279600065076]:1.73348758894E-1)[&location="RJ",location.rate=0.05702279600065076]:4.0837402681E-2)[&location="RJ",location.rate=0.05702279600065076]:3.903949429793E-3)[&location="RJ",location.rate=0.05702279600065076]:2.185773470258E-2,97[&location="RJ",location.rate=0.05702279600065076]:4.076901215668E-1)[&location="RJ",location.rate=0.05702279600065076]:1.391552503897E-2)[&location="RJ",location.rate=0.05702279600065076]:4.336113452171E-2,40[&location="RJ",location.rate=0.05702279600065076]:5.360050324936E-1)[&location="RJ",location.rate=0.05702279600065076]:2.625714411912E-1)[&location="Northeast",location.rate=0.05702279600065076]:1.679493222769E-1,(36[&location="Northeast",location.rate=0.05702279600065076]:1.006470456048E-1,((35[&location="Northeast",location.rate=0.05702279600065076]:2.223246273217E-2,127[&location="Centre-West",location.rate=0.05702279600065076]:2.589355750403E0)[&location="Northeast",location.rate=0.05702279600065076]:2.411154115095E-2,(121[&location="Northeast",location.rate=0.05702279600065076]:2.089892630547E0,(((((118[&location="Northeast",location.rate=0.05702279600065076]:8.053147022041E-1,69[&location="North",location.rate=0.05702279600065076]:8.162736063137E-1)[&location="Northeast",location.rate=0.05702279600065076]:3.442162154481E-2,((132[&location="North",location.rate=0.05702279600065076]:1.147911451236E-1,(130[&location="North",location.rate=0.05702279600065076]:8.915880923401E-2,129[&location="North",location.rate=0.05702279600065076]:8.915880923401E-2)[&location="North",location.rate=0.05702279600065076]:2.289260986226E-2)[&location="North",location.rate=0.05702279600065076]:2.934735035503E-1,131[&location="North",location.rate=0.05702279600065076]:4.082646486739E-1)[&location="North",location.rate=0.05702279600065076]:2.972250997324E-1)[&location="Northeast",location.rate=0.05702279600065076]:5.935093750561E-1,(((62[&location="Centre-West",location.rate=0.05702279600065076]:3.136440656818E-1,(64[&location="Centre-West",location.rate=0.05702279600065076]:1.713968919967E-1,60[&location="Centre-West",location.rate=0.05702279600065076]:2.071196048996E-2)[&location="Centre-West",location.rate=0.05702279600065076]:1.011512832741E-1)[&location="Centre-West",location.rate=0.05702279600065076]:6.451503633876E-2,65[&location="Centre-West",location.rate=0.05702279600065076]:1.863782801029E-1)[&location="Centre-West",location.rate=0.05702279600065076]:2.316118733183E-1,(61[&location="Centre-West",location.rate=0.05702279600065076]:1.484876319554E-1,63[&location="Centre-West",location.rate=0.05702279600065076]:1.073917415443E-1)[&location="Centre-West",location.rate=0.05702279600065076]:4.612833433836E-1)[&location="Centre-West",location.rate=0.05702279600065076]:8.23474723466E-1)[&location="Northeast",location.rate=0.05702279600065076]:1.224421090591E-2,128[&location="North",location.rate=0.05702279600065076]:1.305763882314E0)[&location="Northeast",location.rate=0.05702279600065076]:1.477047644044E-1,((44[&location="Northeast",location.rate=0.05702279600065076]:5.502801446277E-1,((47[&location="Northeast",location.rate=0.05702279600065076]:4.725017588851E-1,(50[&location="Northeast",location.rate=0.05702279600065076]:2.506860942398E-1,49[&location="Northeast",location.rate=0.05702279600065076]:2.506860942398E-1)[&location="Northeast",location.rate=0.05702279600065076]:1.890287793996E-1)[&location="Northeast",location.rate=0.05702279600065076]:7.734808497581E-2,(((46[&location="Northeast",location.rate=0.05702279600065076]:3.700838167115E-1,43[&location="Northeast",location.rate=0.05702279600065076]:3.700838167115E-1)[&location="Northeast",location.rate=0.05702279600065076]:4.138980151812E-2,((42[&location="Northeast",location.rate=0.05702279600065076]:6.355532170732E-2,48[&location="Northeast",location.rate=0.05702279600065076]:1.018066878275E-1)[&location="Northeast",location.rate=0.05702279600065076]:2.664792746246E-1,41[&location="Northeast",location.rate=0.05702279600065076]:3.245701154576E-1)[&location="Northeast",location.rate=0.05702279600065076]:3.225869402904E-2)[&location="Northeast",location.rate=0.05702279600065076]:1.003787402186E-1,51[&location="Northeast",location.rate=0.05702279600065076]:4.845299540768E-1)[&location="Northeast",location.rate=0.05702279600065076]:3.799748541263E-2)[&location="Northeast",location.rate=0.05702279600065076]:5.894781641E-3)[&location="Northeast",location.rate=0.05702279600065076]:1.946841932595E-2,45[&location="Northeast",location.rate=0.05702279600065076]:5.670163235165E-1)[&location="Northeast",location.rate=0.05702279600065076]:1.130561109101E-1)[&location="Northeast",location.rate=0.05702279600065076]:3.916370985599E-2)[&location="Northeast",location.rate=0.05702279600065076]:8.247877059687E-2)[&location="Northeast",location.rate=0.05702279600065076]:7.727699255873E-3)[&location="Northeast",location.rate=0.05702279600065076]:2.417826353782E-1)[&location="Northeast",location.rate=0.05702279600065076]:2.27101957545E-1,((125[&location="Northeast",location.rate=0.05702279600065076]:8.168632635559E-1,(((53[&location="Northeast",location.rate=0.05702279600065076]:4.887818499971E-1,((103[&location="RJ",location.rate=0.05702279600065076]:6.406725565682E-1,(29[&location="RJ",location.rate=0.05702279600065076]:6.254142653389E-1,(5[&location="RJ",location.rate=0.05702279600065076]:2.180789439985E-1,12[&location="RJ",location.rate=0.05702279600065076]:2.56435108382E-1)[&location="RJ",location.rate=0.05702279600065076]:2.621298418884E-1)[&location="RJ",location.rate=0.05702279600065076]:2.48135003558E-1)[&location="RJ",location.rate=0.05702279600065076]:1.266704889401E0,52[&location="Northeast",location.rate=0.05702279600065076]:2.430837114082E-1)[&location="Northeast",location.rate=0.05702279600065076]:2.538948599002E-1)[&location="Northeast",location.rate=0.05702279600065076]:1.822880485638E-2,((134[&location="Northeast",location.rate=0.05702279600065076]:5.810216523915E-1,133[&location="Northeast",location.rate=0.05702279600065076]:6.111586386927E-1)[&location="Northeast",location.rate=0.05702279600065076]:7.601093766731E-2,137[&location="Northeast",location.rate=0.05702279600065076]:7.282654667711E-1)[&location="Northeast",location.rate=0.05702279600065076]:6.019205754617E-1)[&location="Northeast",location.rate=0.05702279600065076]:2.226207961498E-1,((73[&location="North",location.rate=0.05702279600065076]:6.349252539157E-1,(71[&location="North",location.rate=0.05702279600065076]:4.428191864693E-1,((80[&location="North",location.rate=0.05702279600065076]:4.773733476041E-2,81[&location="North",location.rate=0.05702279600065076]:4.773733476041E-2)[&location="North",location.rate=0.05702279600065076]:3.948605716606E-1,((79[&location="North",location.rate=0.05702279600065076]:4.035984982926E-1,(82[&location="North",location.rate=0.05702279600065076]:1.832109193374E-1,(78[&location="North",location.rate=0.05702279600065076]:1.456270081579E-1,72[&location="North",location.rate=0.05702279600065076]:1.237091999386E-1)[&location="North",location.rate=0.05702279600065076]:2.936473309748E-2)[&location="North",location.rate=0.05702279600065076]:2.286067570373E-1)[&location="North",location.rate=0.05702279600065076]:4.530473650915E-2,77[&location="North",location.rate=0.05702279600065076]:4.845196731579E-1)[&location="North",location.rate=0.05702279600065076]:1.913849701493E-3)[&location="North",location.rate=0.05702279600065076]:1.939936224001E-2)[&location="North",location.rate=0.05702279600065076]:1.236129167616E-1)[&location="North",location.rate=0.05702279600065076]:1.154645441498E-1,(75[&location="North",location.rate=0.05702279600065076]:5.583546301135E-1,(76[&location="North",location.rate=0.05702279600065076]:5.055217637595E-1,(74[&location="North",location.rate=0.05702279600065076]:4.9797730436E-1,70[&location="North",location.rate=0.05702279600065076]:4.596211399765E-1)[&location="North",location.rate=0.05702279600065076]:7.544459399503E-3)[&location="North",location.rate=0.05702279600065076]:5.283286635395E-2)[&location="North",location.rate=0.05702279600065076]:1.92035167952E-1)[&location="North",location.rate=0.05702279600065076]:7.257047115499E-1)[&location="Northeast",location.rate=0.05702279600065076]:2.976143262138E-1)[&location="Northeast",location.rate=0.05702279600065076]:1.240563119483E-1,((57[&location="Northeast",location.rate=0.05702279600065076]:3.105195705879E-1,(54[&location="Northeast",location.rate=0.05702279600065076]:2.105770942308E-1,((59[&location="Northeast",location.rate=0.05702279600065076]:1.407664847882E-1,(37[&location="Northeast",location.rate=0.05702279600065076]:1.460715289363E-1,58[&location="Northeast",location.rate=0.05702279600065076]:1.269458458762E-1)[&location="Northeast",location.rate=0.05702279600065076]:3.294632197209E-2)[&location="Northeast",location.rate=0.05702279600065076]:5.722131003844E-2,(55[&location="Northeast",location.rate=0.05702279600065076]:1.19780281611E-1,56[&location="Northeast",location.rate=0.05702279600065076]:1.19780281611E-1)[&location="Northeast",location.rate=0.05702279600065076]:7.001079190403E-2)[&location="Northeast",location.rate=0.05702279600065076]:5.084066552437E-2)[&location="Northeast",location.rate=0.05702279600065076]:5.895886979974E-2)[&location="Northeast",location.rate=0.05702279600065076]:2.334482976825E-1,68[&location="North",location.rate=0.05702279600065076]:4.920552999643E-1)[&location="Northeast",location.rate=0.05702279600065076]:2.821976088731E-1)[&location="Northeast",location.rate=0.05702279600065076]:2.964240249971E-1)[&location="Northeast",location.rate=0.05702279600065076]:1.62829952131E-1,(((((((138[&location="Northeast",location.rate=0.05702279600065076]:1.583612551475E-1,136[&location="Northeast",location.rate=0.05702279600065076]:2.685440583229E-2)[&location="Northeast",location.rate=0.05702279600065076]:4.21609906562E-1,135[&location="Northeast",location.rate=0.05702279600065076]:3.799711617095E-1)[&location="Northeast",location.rate=0.05702279600065076]:5.353626288803E-1,120[&location="Northeast",location.rate=0.05702279600065076]:1.16738858511E0)[&location="Northeast",location.rate=0.05702279600065076]:1.836340828735E-1,119[&location="Northeast",location.rate=0.05702279600065076]:1.446913078943E0)[&location="Northeast",location.rate=0.05702279600065076]:1.592516540057E-1,126[&location="Northeast",location.rate=0.05702279600065076]:8.204622103046E-1)[&location="Northeast",location.rate=0.05702279600065076]:5.301019748826E-1,66[&location="North",location.rate=0.05702279600065076]:1.033899955022E-1)[&location="Northeast",location.rate=0.05702279600065076]:1.136050527336E-1,(67[&location="North",location.rate=0.05702279600065076]:1.703671530075E-1,((124[&location="Northeast",location.rate=0.05702279600065076]:2.036144636454E-1,123[&location="Northeast",location.rate=0.05702279600065076]:2.063467040825E-1)[&location="Northeast",location.rate=0.05702279600065076]:9.064317827411E-2,122[&location="Northeast",location.rate=0.05702279600065076]:2.969898823567E-1)[&location="Northeast",location.rate=0.05702279600065076]:3.746498209915E-1)[&location="Northeast",location.rate=0.05702279600065076]:4.662789522833E-2)[&location="Northeast",location.rate=0.05702279600065076]:4.687911999574E-1)[&location="Northeast",location.rate=0.05702279600065076]:1.979895117449E-1)[&location="Northeast",location.rate=0.05702279600065076]:2.234682093098E-3,34[&location="Northeast",location.rate=0.05702279600065076]:2.29967434011E-2)[&location="Northeast",location.rate=0.05702279600065076]:1.349654871881E-2,32[&location="Northeast",location.rate=0.05702279600065076]:1.457548390083E-2)[&location="Northeast"];
tree STATE_1158000 [&joint=-59.48358358144651,lnP=-59.48358358144651] = [&R] (((66[&location="North",location.rate=0.06874427483985418]:6.275207725902E-1,((67[&location="North",location.rate=0.06874427483985418]:2.830636845538E-1,((123[&location="Northeast",location.rate=0.06874427483985418]:1.195637230608E-1,124[&location="Northeast",location.rate=0.06874427483985418]:1.168314826236E-1)[&location="Northeast",location.rate=0.06874427483985418]:2.230227702905E-1,122[&location="Northeast",location.rate=0.06874427483985418]:3.425864933513E-1)[&location="Northeast",location.rate=0.06874427483985418]:4.417497415432E-1)[&location="Northeast",location.rate=0.06874427483985418]:3.430087629827E-1,(((119[&location="Northeast",location.rate=0.06874427483985418]:1.044946558469E0,((138[&location="Northeast",location.rate=0.06874427483985418]:1.526544836921E-1,136[&location="Northeast",location.rate=0.06874427483985418]:2.114763437687E-2)[&location="Northeast",location.rate=0.06874427483985418]:4.631869409897E-1,135[&location="Northeast",location.rate=0.06874427483985418]:4.158414246817E-1)[&location="Northeast",location.rate=0.06874427483985418]:2.811599283079E-1)[&location="Northeast",location.rate=0.06874427483985418]:4.455938635949E-1,120[&location="Northeast",location.rate=0.06874427483985418]:1.394650011105E0)[&location="Northeast",location.rate=0.06874427483985418]:5.115112403666E-1,126[&location="Northeast",location.rate=0.06874427483985418]:1.216349139787E0)[&location="Northeast",location.rate=0.06874427483985418]:6.568974974347E-1)[&location="Northeast",location.rate=0.06874427483985418]:1.448325053684E-3)[&location="Northeast",location.rate=0.06874427483985418]:2.997434880844E-1,((68[&location="North",location.rate=0.06874427483985418]:8.537352297219E-1,(59[&location="Northeast",location.rate=0.06874427483985418]:4.718982090516E-1,((56[&location="Northeast",location.rate=0.06874427483985418]:2.677710931114E-1,55[&location="Northeast",location.rate=0.06874427483985418]:2.677710931114E-1)[&location="Northeast",location.rate=0.06874427483985418]:1.196875334106E-1,((54[&location="Northeast",location.rate=0.06874427483985418]:1.488916995473E-1,(58[&location="Northeast",location.rate=0.06874427483985418]:1.380119060513E-1,37[&location="Northeast",location.rate=0.06874427483985418]:1.571375891114E-1)[&location="Northeast",location.rate=0.06874427483985418]:6.825684267639E-2)[&location="Northeast",location.rate=0.06874427483985418]:1.90609677554E-1,57[&location="Northeast",location.rate=0.06874427483985418]:3.804849836587E-1)[&location="Northeast",location.rate=0.06874427483985418]:1.790260461199E-2)[&location="Northeast",location.rate=0.06874427483985418]:7.624286121798E-2)[&location="Northeast",location.rate=0.06874427483985418]:4.310173485392E-1)[&location="Northeast",location.rate=0.06874427483985418]:1.277583308728E-1,(125[&location="Northeast",location.rate=0.06874427483985418]:8.763381093137E-1,((((134[&location="Northeast",location.rate=0.06874427483985418]:6.34800455868E-1,133[&location="Northeast",location.rate=0.06874427483985418]:6.649374421691E-1)[&location="Northeast",location.rate=0.06874427483985418]:1.708553521045E-1,137[&location="Northeast",location.rate=0.06874427483985418]:8.768886846847E-1)[&location="Northeast",location.rate=0.06874427483985418]:6.308266930251E-1,53[&location="Northeast",location.rate=0.06874427483985418]:6.845399903305E-1)[&location="Northeast",location.rate=0.06874427483985418]:2.141007736639E-1,(((((12[&location="RJ",location.rate=0.06874427483985418]:3.015852043646E-1,5[&location="RJ",location.rate=0.06874427483985418]:2.632290399812E-1)[&location="RJ",location.rate=0.06874427483985418]:2.684064974602E-1,29[&location="RJ",location.rate=0.06874427483985418]:6.768410168933E-1)[&location="RJ",location.rate=0.06874427483985418]:1.661186806801E-1,103[&location="RJ",location.rate=0.06874427483985418]:6.100829852446E-1)[&location="RJ",location.rate=0.06874427483985418]:1.637771667729E0,52[&location="Northeast",location.rate=0.06874427483985418]:5.835609184123E-1)[&location="Northeast",location.rate=0.06874427483985418]:2.894789617035E-1,((((80[&location="North",location.rate=0.06874427483985418]:1.630767020574E-1,81[&location="North",location.rate=0.06874427483985418]:1.630767020574E-1)[&location="North",location.rate=0.06874427483985418]:5.068669507457E-1,(73[&location="North",location.rate=0.06874427483985418]:7.06202329086E-1,(71[&location="North",location.rate=0.06874427483985418]:3.254922249291E-1,((79[&location="North",location.rate=0.06874427483985418]:3.210893064651E-1,82[&location="North",location.rate=0.06874427483985418]:3.293084845471E-1)[&location="North",location.rate=0.06874427483985418]:1.712738881949E-2,(78[&location="North",location.rate=0.06874427483985418]:4.733214168684E-2,72[&location="North",location.rate=0.06874427483985418]:2.541433346753E-2)[&location="North",location.rate=0.06874427483985418]:2.908845535977E-1)[&location="North",location.rate=0.06874427483985418]:1.467278991858E-2)[&location="North",location.rate=0.06874427483985418]:3.122169534721E-1)[&location="North",location.rate=0.06874427483985418]:1.305639221011E-2)[&location="North",location.rate=0.06874427483985418]:1.181129632807E-2,77[&location="North",location.rate=0.06874427483985418]:7.255905655695E-1)[&location="North",location.rate=0.06874427483985418]:2.796961407952E-1,(((76[&location="North",location.rate=0.06874427483985418]:6.898113660094E-1,74[&location="North",location.rate=0.06874427483985418]:6.898113660094E-1)[&location="North",location.rate=0.06874427483985418]:3.049111525451E-2,70[&location="North",location.rate=0.06874427483985418]:6.819463168805E-1)[&location="North",location.rate=0.06874427483985418]:1.454955302829E-2,75[&location="North",location.rate=0.06874427483985418]:7.348520342922E-1)[&location="North",location.rate=0.06874427483985418]:2.759141241272E-1)[&location="North",location.rate=0.06874427483985418]:6.005400589971E-1)[&location="Northeast",location.rate=0.06874427483985418]:3.379760518997E-2)[&location="Northeast",location.rate=0.06874427483985418]:1.880798589804E-1)[&location="Northeast",location.rate=0.06874427483985418]:2.718221179477E-1)[&location="Northeast",location.rate=0.06874427483985418]:4.934913378522E-1)[&location="Northeast",location.rate=0.06874427483985418]:9.264126170427E-2,(((((((((97[&location="RJ",location.rate=0.06874427483985418]:4.359615261066E-1,(99[&location="RJ",location.rate=0.06874427483985418]:5.988185365718E-1,96[&location="RJ",location.rate=0.06874427483985418]:5.63299410889E-1)[&location="RJ",location.rate=0.06874427483985418]:5.845446494452E-2)[&location="RJ",location.rate=0.06874427483985418]:9.267636393853E-3,98[&location="RJ",location.rate=0.06874427483985418]:6.44682714413E-1)[&location="RJ",location.rate=0.06874427483985418]:1.125470438246E-1,(95[&location="RJ",location.rate=0.06874427483985418]:5.178219684804E-1,(100[&location="RJ",location.rate=0.06874427483985418]:2.083622829645E-1,94[&location="RJ",location.rate=0.06874427483985418]:2.083622829645E-1)[&location="RJ",location.rate=0.06874427483985418]:2.247602319638E-1)[&location="RJ",location.rate=0.06874427483985418]:2.503367515059E-1)[&location="RJ",location.rate=0.06874427483985418]:3.341987977678E-2,((146[&location="RJ",location.rate=0.06874427483985418]:7.222644761201E-1,40[&location="RJ",location.rate=0.06874427483985418]:6.020458968852E-1)[&location="RJ",location.rate=0.06874427483985418]:1.113133711194E-2,16[&location="RJ",location.rate=0.06874427483985418]:2.698670160114E0)[&location="RJ",location.rate=0.06874427483985418]:4.905710347091E-2)[&location="RJ",location.rate=0.06874427483985418]:7.802042943609E-3,((((((3[&location="RJ",location.rate=0.06874427483985418]:8.404074911913E-1,(((((86[&location="Northeast",location.rate=0.06874427483985418]:9.373424466921E-2,(85[&location="Northeast",location.rate=0.06874427483985418]:4.647645478217E-2,((84[&location="Northeast",location.rate=0.06874427483985418]:2.486551568565E-2,93[&location="Northeast",location.rate=0.06874427483985418]:3.856414582267E-2)[&location="Northeast",location.rate=0.06874427483985418]:1.748842238028E-2,83[&location="Northeast",location.rate=0.06874427483985418]:4.235393806594E-2)[&location="Northeast",location.rate=0.06874427483985418]:4.122516716237E-3)[&location="Northeast",location.rate=0.06874427483985418]:4.725778988703E-2)[&location="Northeast",location.rate=0.06874427483985418]:1.81520928518E-1,87[&location="Northeast",location.rate=0.06874427483985418]:2.752551731872E-1)[&location="Northeast",location.rate=0.06874427483985418]:9.5649505733E-2,((90[&location="Northeast",location.rate=0.06874427483985418]:5.014391662853E-2,91[&location="Northeast",location.rate=0.06874427483985418]:5.014391662853E-2)[&location="Northeast",location.rate=0.06874427483985418]:2.151788006013E-3,92[&location="Northeast",location.rate=0.06874427483985418]:5.229570463454E-2)[&location="Northeast",location.rate=0.06874427483985418]:3.323076044227E-1)[&location="Northeast",location.rate=0.06874427483985418]:1.73258035268E-1,(88[&location="Northeast",location.rate=0.06874427483985418]:1.050815085764E-1,89[&location="Northeast",location.rate=0.06874427483985418]:1.187801387134E-1)[&location="Northeast",location.rate=0.06874427483985418]:4.390812056118E-1)[&location="Northeast",location.rate=0.06874427483985418]:7.924729056156E-1,(18[&location="RJ",location.rate=0.06874427483985418]:7.948557751178E-1,((10[&location="RJ",location.rate=0.06874427483985418]:4.405845838001E-1,15[&location="RJ",location.rate=0.06874427483985418]:4.789407481835E-1)[&location="RJ",location.rate=0.06874427483985418]:1.898782403439E-1,6[&location="RJ",location.rate=0.06874427483985418]:6.140244679796E-1)[&location="RJ",location.rate=0.06874427483985418]:1.178176085081E-1)[&location="RJ",location.rate=0.06874427483985418]:1.171223104395E-1)[&location="RJ",location.rate=0.06874427483985418]:4.349789878457E-2)[&location="RJ",location.rate=0.06874427483985418]:8.240379055861E-1,(((((1[&location="RJ",location.rate=0.06874427483985418]:1.607020154105E-2,(21[&location="RJ",location.rate=0.06874427483985418]:7.096988591591E-1,28[&location="RJ",location.rate=0.06874427483985418]:7.343563934055E-1)[&location="RJ",location.rate=0.06874427483985418]:6.801517799846E-2)[&location="RJ",location.rate=0.06874427483985418]:1.779110414028E-1,24[&location="RJ",location.rate=0.06874427483985418]:9.74803160752E-1)[&location="RJ",location.rate=0.06874427483985418]:4.663900628834E-1,((140[&location="RJ",location.rate=0.06874427483985418]:5.616871586881E-1,11[&location="RJ",location.rate=0.06874427483985418]:5.808652408798E-1)[&location="RJ",location.rate=0.06874427483985418]:8.776030544742E-2,((25[&location="RJ",location.rate=0.06874427483985418]:5.311169786431E-1,20[&location="RJ",location.rate=0.06874427483985418]:5.119388964514E-1)[&location="RJ",location.rate=0.06874427483985418]:8.040121099881E-2,23[&location="RJ",location.rate=0.06874427483985418]:6.005592855322E-1)[&location="RJ",location.rate=0.06874427483985418]:1.529977676442E-1)[&location="RJ",location.rate=0.06874427483985418]:6.766772663494E-1)[&location="RJ",location.rate=0.06874427483985418]:1.846578301599E-2,102[&location="RJ",location.rate=0.06874427483985418]:2.980151710351E-1)[&location="RJ",location.rate=0.06874427483985418]:5.918005703778E-2,((142[&location="RJ",location.rate=0.06874427483985418]:5.631137692981E-1,(141[&location="RJ",location.rate=0.06874427483985418]:1.358382265431E-1,(145[&location="RJ",location.rate=0.06874427483985418]:9.446344451616E-2,144[&location="RJ",location.rate=0.06874427483985418]:8.898399246121E-2)[&location="RJ",location.rate=0.06874427483985418]:4.411450805455E-2)[&location="RJ",location.rate=0.06874427483985418]:4.245358167274E-1)[&location="RJ",location.rate=0.06874427483985418]:1.001957634105E0,((((116[&location="RJ",location.rate=0.06874427483985418]:5.484521368703E-1,((111[&location="RJ",location.rate=0.06874427483985418]:3.640378701507E-1,139[&location="RJ",location.rate=0.06874427483985418]:5.39380335904E-1)[&location="RJ",location.rate=0.06874427483985418]:2.370286266536E-3,106[&location="RJ",location.rate=0.06874427483985418]:3.499698002528E-1)[&location="RJ",location.rate=0.06874427483985418]:2.587563092203E-1)[&location="RJ",location.rate=0.06874427483985418]:7.962983352667E-2,(148[&location="RJ",location.rate=0.06874427483985418]:3.41201842899E-1,143[&location="RJ",location.rate=0.06874427483985418]:3.384621168716E-1)[&location="RJ",location.rate=0.06874427483985418]:3.252362918817E-1)[&location="RJ",location.rate=0.06874427483985418]:2.208832848072E-1,((115[&location="RJ",location.rate=0.06874427483985418]:6.553821098219E-1,(19[&location="RJ",location.rate=0.06874427483985418]:4.382416549486E-1,13[&location="RJ",location.rate=0.06874427483985418]:3.998854905649E-1)[&location="RJ",location.rate=0.06874427483985418]:3.376884000789E-1)[&location="RJ",location.rate=0.06874427483985418]:9.951101747618E-2,((107[&location="RJ",location.rate=0.06874427483985418]:4.212855157415E-1,(109[&location="RJ",location.rate=0.06874427483985418]:3.791382713018E-1,(104[&location="RJ",location.rate=0.06874427483985418]:2.45183270649E-1,114[&location="RJ",location.rate=0.06874427483985418]:1.849092980462E-1)[&location="RJ",location.rate=0.06874427483985418]:1.147769184611E-1)[&location="RJ",location.rate=0.06874427483985418]:6.132532663141E-2)[&location="RJ",location.rate=0.06874427483985418]:2.984867642616E-1,108[&location="RJ",location.rate=0.06874427483985418]:7.170325539758E-1)[&location="RJ",location.rate=0.06874427483985418]:9.539481989773E-2)[&location="RJ",location.rate=0.06874427483985418]:9.407212790615E-2)[&location="RJ",location.rate=0.06874427483985418]:7.496466586219E-3,((((113[&location="RJ",location.rate=0.06874427483985418]:5.779310146033E-1,9[&location="RJ",location.rate=0.06874427483985418]:5.697118365212E-1)[&location="RJ",location.rate=0.06874427483985418]:1.879312024264E-1,(112[&location="RJ",location.rate=0.06874427483985418]:7.182859371923E-1,((30[&location="RJ",location.rate=0.06874427483985418]:5.031404565096E-1,4[&location="RJ",location.rate=0.06874427483985418]:3.305377167835E-1)[&location="RJ",location.rate=0.06874427483985418]:2.858165018314E-1,117[&location="RJ",location.rate=0.06874427483985418]:6.766281912177E-1)[&location="RJ",location.rate=0.06874427483985418]:4.439747200217E-2)[&location="RJ",location.rate=0.06874427483985418]:4.757627983744E-2)[&location="RJ",location.rate=0.06874427483985418]:5.966341382003E-2,(110[&location="RJ",location.rate=0.06874427483985418]:5.540331794055E-1,105[&location="RJ",location.rate=0.06874427483985418]:5.321153711864E-1)[&location="RJ",location.rate=0.06874427483985418]:2.660129993896E-1)[&location="RJ",location.rate=0.06874427483985418]:4.428042404356E-3,(14[&location="RJ",location.rate=0.06874427483985418]:6.724898350082E-1,17[&location="RJ",location.rate=0.06874427483985418]:7.108459993919E-1)[&location="RJ",location.rate=0.06874427483985418]:1.574638382459E-1)[&location="RJ",location.rate=0.06874427483985418]:1.086998293582E-1)[&location="RJ",location.rate=0.06874427483985418]:4.538151610647E-1)[&location="RJ",location.rate=0.06874427483985418]:3.869916713546E-2)[&location="RJ",location.rate=0.06874427483985418]:3.099898947319E-1)[&location="RJ",location.rate=0.06874427483985418]:4.766872234826E-1,101[&location="RJ",location.rate=0.06874427483985418]:1.138392894232E0)[&location="RJ",location.rate=0.06874427483985418]:3.343294145306E-1,(((26[&location="RJ",location.rate=0.06874427483985418]:9.736473432143E-1,(7[&location="RJ",location.rate=0.06874427483985418]:3.993967742838E-1,8[&location="RJ",location.rate=0.06874427483985418]:3.993967742838E-1)[&location="RJ",location.rate=0.06874427483985418]:4.674012538619E-1)[&location="RJ",location.rate=0.06874427483985418]:5.522831948867E-2,((22[&location="RJ",location.rate=0.06874427483985418]:4.555093316242E-1,27[&location="RJ",location.rate=0.06874427483985418]:4.719476877886E-1)[&location="RJ",location.rate=0.06874427483985418]:3.824779248482E-1,31[&location="RJ",location.rate=0.06874427483985418]:8.927817770205E-1)[&location="RJ",location.rate=0.06874427483985418]:1.799295021208E-1)[&location="RJ",location.rate=0.06874427483985418]:4.277584750715E-1,2[&location="RJ",location.rate=0.06874427483985418]:1.273072493939E0)[&location="RJ",location.rate=0.06874427483985418]:1.18321145866E0)[&location="RJ",location.rate=0.06874427483985418]:1.623047008186E-1,147[&location="RJ",location.rate=0.06874427483985418]:7.192398997682E-1)[&location="RJ",location.rate=0.06874427483985418]:1.172562058782E-3,39[&location="RJ",location.rate=0.06874427483985418]:6.630354126467E-1)[&location="RJ",location.rate=0.06874427483985418]:7.000967765022E-3)[&location="RJ",location.rate=0.06874427483985418]:3.020586963992E-1,38[&location="Northeast",location.rate=0.06874427483985418]:9.037890658818E-1)[&location="Northeast",location.rate=0.06874427483985418]:5.161136791019E-1,((35[&location="Northeast",location.rate=0.06874427483985418]:1.008473978936E-1,(121[&location="Northeast",location.rate=0.06874427483985418]:2.115983428294E0,(127[&location="Centre-West",location.rate=0.06874427483985418]:2.552889703176E0,36[&location="Northeast",location.rate=0.06874427483985418]:3.234175797068E-2)[&location="Northeast",location.rate=0.06874427483985418]:4.189615528362E-3)[&location="Northeast",location.rate=0.06874427483985418]:1.108913668603E-1)[&location="Northeast",location.rate=0.06874427483985418]:2.845831781436E-1,(((((118[&location="Northeast",location.rate=0.06874427483985418]:7.041886204983E-1,((131[&location="North",location.rate=0.06874427483985418]:1.749425829615E-1,130[&location="North",location.rate=0.06874427483985418]:1.722028569342E-1)[&location="North",location.rate=0.06874427483985418]:5.060475446302E-2,(129[&location="North",location.rate=0.06874427483985418]:1.978368989451E-1,132[&location="North",location.rate=0.06874427483985418]:2.005766249725E-1)[&location="North",location.rate=0.06874427483985418]:2.497071245209E-2)[&location="North",location.rate=0.06874427483985418]:3.443947077312E-1)[&location="North",location.rate=0.06874427483985418]:3.662760269434E-3,69[&location="North",location.rate=0.06874427483985418]:7.188102848774E-1)[&location="North",location.rate=0.06874427483985418]:5.708166769354E-1,128[&location="North",location.rate=0.06874427483985418]:1.138942030306E0)[&location="North",location.rate=0.06874427483985418]:7.191638809231E-1,((((50[&location="Northeast",location.rate=0.06874427483985418]:4.30755869354E-1,49[&location="Northeast",location.rate=0.06874427483985418]:4.30755869354E-1)[&location="Northeast",location.rate=0.06874427483985418]:2.446040579415E-1,((((42[&location="Northeast",location.rate=0.06874427483985418]:2.82309189886E-1,48[&location="Northeast",location.rate=0.06874427483985418]:3.205605560062E-1)[&location="Northeast",location.rate=0.06874427483985418]:7.063813294043E-2,41[&location="Northeast",location.rate=0.06874427483985418]:3.474828419521E-1)[&location="Northeast",location.rate=0.06874427483985418]:1.678628529799E-1,43[&location="Northeast",location.rate=0.06874427483985418]:5.69990503675E-1)[&location="Northeast",location.rate=0.06874427483985418]:2.211261049911E-2,46[&location="Northeast",location.rate=0.06874427483985418]:5.921031141741E-1)[&location="Northeast",location.rate=0.06874427483985418]:1.160436983672E-1)[&location="Northeast",location.rate=0.06874427483985418]:1.707388296386E-2,51[&location="Northeast",location.rate=0.06874427483985418]:6.978982911337E-1)[&location="Northeast",location.rate=0.06874427483985418]:5.906006666467E-2,((44[&location="Northeast",location.rate=0.06874427483985418]:2.40877124527E-1,47[&location="Northeast",location.rate=0.06874427483985418]:2.463416054013E-1)[&location="Northeast",location.rate=0.06874427483985418]:4.570625602018E-1,45[&location="Northeast",location.rate=0.06874427483985418]:6.952074442917E-1)[&location="Northeast",location.rate=0.06874427483985418]:8.087659656675E-2)[&location="Northeast",location.rate=0.06874427483985418]:3.086256580792E-1)[&location="Northeast",location.rate=0.06874427483985418]:4.778950540677E-3,(((62[&location="Centre-West",location.rate=0.06874427483985418]:3.799637501172E-1,65[&location="Centre-West",location.rate=0.06874427483985418]:1.881829281995E-1)[&location="Centre-West",location.rate=0.06874427483985418]:1.554969556146E-2,(60[&location="Centre-West",location.rate=0.06874427483985418]:1.253276411103E-1,64[&location="Centre-West",location.rate=0.06874427483985418]:2.76012572617E-1)[&location="Centre-West",location.rate=0.06874427483985418]:7.840498265064E-2)[&location="Centre-West",location.rate=0.06874427483985418]:3.48514589222E-1,(63[&location="Centre-West",location.rate=0.06874427483985418]:3.671945703815E-1,61[&location="Centre-West",location.rate=0.06874427483985418]:4.082904607926E-1)[&location="Centre-West",location.rate=0.06874427483985418]:3.357375741081E-1)[&location="Centre-West",location.rate=0.06874427483985418]:1.258582854266E0)[&location="Northeast",location.rate=0.06874427483985418]:5.131283755525E-2)[&location="Northeast",location.rate=0.06874427483985418]:4.321067224309E-1)[&location="Northeast",location.rate=0.06874427483985418]:1.285372062974E-1,(32[&location="Northeast",location.rate=0.06874427483985418]:6.646098222777E-3,34[&location="Northeast",location.rate=0.06874427483985418]:2.856390644186E-2)[&location="Northeast",location.rate=0.06874427483985418]:5.449689969365E-2)[&location="Northeast",location.rate=0.06874427483985418]:4.829444619415E-2,33[&location="Northeast",location.rate=0.06874427483985418]:1.149168961653E-1)[&location="Northeast",location.rate=0.06874427483985418]:2.553657141912E-2)[&location="Northeast"];
tree STATE_1160000 [&joint=-63.70313655109318,lnP=-63.70313655109318] = [&R] ((33[&location="Northeast",location.rate=0.06461637100011666]:6.89161574542E-2,((((57[&location="Northeast",location.rate=0.06461637100011666]:3.281391782253E-1,(((58[&location="Northeast",location.rate=0.06461637100011666]:1.223361609946E-1,(59[&location="Northeast",location.rate=0.06461637100011666]:8.23783259349E-2,54[&location="Northeast",location.rate=0.06461637100011666]:4.412695981468E-2)[&location="Northeast",location.rate=0.06461637100011666]:2.083215199962E-2)[&location="Northeast",location.rate=0.06461637100011666]:4.35844588311E-2,37[&location="Northeast",location.rate=0.06461637100011666]:1.850463028858E-1)[&location="Northeast",location.rate=0.06461637100011666]:7.037073054495E-2,(56[&location="Northeast",location.rate=0.06461637100011666]:1.814369609596E-1,55[&location="Northeast",location.rate=0.06461637100011666]:1.814369609596E-1)[&location="Northeast",location.rate=0.06461637100011666]:2.753198503935E-2)[&location="Northeast",location.rate=0.06461637100011666]:1.082412704776E-1)[&location="Northeast",location.rate=0.06461637100011666]:2.024367924433E-1,68[&location="North",location.rate=0.06461637100011666]:4.786634023625E-1)[&location="Northeast",location.rate=0.06461637100011666]:8.591271313237E-1,(125[&location="Northeast",location.rate=0.06461637100011666]:1.20471907816E0,(((((103[&location="RJ",location.rate=0.06461637100011666]:5.121201142336E-1,(29[&location="RJ",location.rate=0.06461637100011666]:5.020368899869E-1,(5[&location="RJ",location.rate=0.06461637100011666]:1.25012912639E-1,12[&location="RJ",location.rate=0.06461637100011666]:1.633690770225E-1)[&location="RJ",location.rate=0.06461637100011666]:2.318184978959E-1)[&location="RJ",location.rate=0.06461637100011666]:2.429599365755E-1)[&location="RJ",location.rate=0.06461637100011666]:1.545989663998E0,52[&location="Northeast",location.rate=0.06461637100011666]:3.938160436707E-1)[&location="Northeast",location.rate=0.06461637100011666]:8.864987525026E-2,(133[&location="Northeast",location.rate=0.06461637100011666]:3.999237441578E-1,(134[&location="Northeast",location.rate=0.06461637100011666]:3.425684976371E-1,137[&location="Northeast",location.rate=0.06461637100011666]:4.138013743493E-1)[&location="Northeast",location.rate=0.06461637100011666]:2.721826021954E-2)[&location="Northeast",location.rate=0.06461637100011666]:8.5642495042E-1)[&location="Northeast",location.rate=0.06461637100011666]:1.991440280935E-1,53[&location="Northeast",location.rate=0.06461637100011666]:6.73413225703E-1)[&location="Northeast",location.rate=0.06461637100011666]:1.80813192794E-1,((((80[&location="North",location.rate=0.06461637100011666]:5.89358127052E-2,81[&location="North",location.rate=0.06461637100011666]:5.89358127052E-2)[&location="North",location.rate=0.06461637100011666]:3.207167709701E-1,(73[&location="North",location.rate=0.06461637100011666]:4.004980742017E-1,77[&location="North",location.rate=0.06461637100011666]:3.95018622147E-1)[&location="North",location.rate=0.06461637100011666]:2.846957796671E-2)[&location="North",location.rate=0.06461637100011666]:8.803790783925E-2,(((78[&location="North",location.rate=0.06461637100011666]:4.053815135658E-2,72[&location="North",location.rate=0.06461637100011666]:1.862034313726E-2)[&location="North",location.rate=0.06461637100011666]:1.395836922333E-1,(79[&location="North",location.rate=0.06461637100011666]:6.947713970536E-2,71[&location="North",location.rate=0.06461637100011666]:4.207987943133E-2)[&location="North",location.rate=0.06461637100011666]:1.106447038845E-1)[&location="North",location.rate=0.06461637100011666]:2.702836638574E-2,82[&location="North",location.rate=0.06461637100011666]:2.153693880577E-1)[&location="North",location.rate=0.06461637100011666]:2.687594596212E-1)[&location="North",location.rate=0.06461637100011666]:7.676748345025E-1,(((70[&location="North",location.rate=0.06461637100011666]:3.223290423211E-1,74[&location="North",location.rate=0.06461637100011666]:3.606852067045E-1)[&location="North",location.rate=0.06461637100011666]:4.204800577397E-2,76[&location="North",location.rate=0.06461637100011666]:4.027332124785E-1)[&location="North",location.rate=0.06461637100011666]:3.337842029455E-1,75[&location="North",location.rate=0.06461637100011666]:7.36517415424E-1)[&location="North",location.rate=0.06461637100011666]:5.481629790861E-1)[&location="North",location.rate=0.06461637100011666]:3.16009082599E-1)[&location="Northeast",location.rate=0.06461637100011666]:5.608751733243E-1)[&location="Northeast",location.rate=0.06461637100011666]:2.997381221929E-1)[&location="Northeast",location.rate=0.06461637100011666]:6.900715393304E-2,((67[&location="North",location.rate=0.06461637100011666]:4.429255868116E-1,((124[&location="Northeast",location.rate=0.06461637100011666]:9.186053429154E-2,123[&location="Northeast",location.rate=0.06461637100011666]:9.459277472867E-2)[&location="Northeast",location.rate=0.06461637100011666]:1.670452217039E-1,122[&location="Northeast",location.rate=0.06461637100011666]:2.616379964326E-1)[&location="Northeast",location.rate=0.06461637100011666]:6.825601407196E-1)[&location="Northeast",location.rate=0.06461637100011666]:9.402174352317E-2,(66[&location="North",location.rate=0.06461637100011666]:2.758498321584E-1,(126[&location="Northeast",location.rate=0.06461637100011666]:1.002259572231E0,(120[&location="Northeast",location.rate=0.06461637100011666]:8.850017495927E-1,(119[&location="Northeast",location.rate=0.06461637100011666]:9.196204557951E-1,(135[&location="Northeast",location.rate=0.06461637100011666]:3.997108866994E-1,(138[&location="Northeast",location.rate=0.06461637100011666]:1.798826181723E-1,136[&location="Northeast",location.rate=0.06461637100011666]:4.837576885705E-2)[&location="Northeast",location.rate=0.06461637100011666]:4.198282685272E-1)[&location="Northeast",location.rate=0.06461637100011666]:1.719643636163E-1)[&location="Northeast",location.rate=0.06461637100011666]:6.127170475645E-2)[&location="Northeast",location.rate=0.06461637100011666]:8.07069934323E-1)[&location="Northeast",location.rate=0.06461637100011666]:5.207644496126E-1)[&location="Northeast",location.rate=0.06461637100011666]:2.610974981763E-1)[&location="Northeast",location.rate=0.06461637100011666]:3.221297195123E-1)[&location="Northeast",location.rate=0.06461637100011666]:8.929116240164E-2)[&location="Northeast",location.rate=0.06461637100011666]:5.274981791714E-2,(((35[&location="Northeast",location.rate=0.06461637100011666]:2.922530418826E-3,((36[&location="Northeast",location.rate=0.06461637100011666]:8.825223904724E-3,(121[&location="Northeast",location.rate=0.06461637100011666]:1.765557485915E0,127[&location="Centre-West",location.rate=0.06461637100011666]:2.206653376326E0)[&location="Northeast",location.rate=0.06461637100011666]:3.227197927841E-1)[&location="Northeast",location.rate=0.06461637100011666]:3.567449709479E-2,(((((50[&location="Northeast",location.rate=0.06461637100011666]:4.000177007468E-1,49[&location="Northeast",location.rate=0.06461637100011666]:4.000177007468E-1)[&location="Northeast",location.rate=0.06461637100011666]:1.141190830143E-1,51[&location="Northeast",location.rate=0.06461637100011666]:5.196012646353E-1)[&location="Northeast",location.rate=0.06461637100011666]:2.723564784693E-2,(((48[&location="Northeast",location.rate=0.06461637100011666]:3.993812521243E-1,(42[&location="Northeast",location.rate=0.06461637100011666]:3.345418658623E-1,41[&location="Northeast",location.rate=0.06461637100011666]:3.290773849881E-1)[&location="Northeast",location.rate=0.06461637100011666]:2.658802014181E-2)[&location="Northeast",location.rate=0.06461637100011666]:7.179414370959E-2,46[&location="Northeast",location.rate=0.06461637100011666]:4.821043575824E-1)[&location="Northeast",location.rate=0.06461637100011666]:5.463512770421E-3,43[&location="Northeast",location.rate=0.06461637100011666]:4.875678703529E-1)[&location="Northeast",location.rate=0.06461637100011666]:8.659144650085E-2)[&location="Northeast",location.rate=0.06461637100011666]:1.008575318796E-2,(45[&location="Northeast",location.rate=0.06461637100011666]:4.809024277112E-1,(44[&location="Northeast",location.rate=0.06461637100011666]:3.001723946535E-1,47[&location="Northeast",location.rate=0.06461637100011666]:3.056368755278E-1)[&location="Northeast",location.rate=0.06461637100011666]:1.834622734948E-1)[&location="Northeast",location.rate=0.06461637100011666]:9.514592101911E-2)[&location="Northeast",location.rate=0.06461637100011666]:1.405652189862E-1,(((((64[&location="Centre-West",location.rate=0.06461637100011666]:2.937130913644E-1,60[&location="Centre-West",location.rate=0.06461637100011666]:1.430281598577E-1)[&location="Centre-West",location.rate=0.06461637100011666]:2.568439900058E-2,65[&location="Centre-West",location.rate=0.06461637100011666]:1.687125588582E-1)[&location="Centre-West",location.rate=0.06461637100011666]:1.027724361623E-2,62[&location="Centre-West",location.rate=0.06461637100011666]:3.707706243922E-1)[&location="Centre-West",location.rate=0.06461637100011666]:3.447446050945E-1,(61[&location="Centre-West",location.rate=0.06461637100011666]:3.251878070576E-1,63[&location="Centre-West",location.rate=0.06461637100011666]:2.840919166465E-1)[&location="Centre-West",location.rate=0.06461637100011666]:3.903274224291E-1)[&location="Centre-West",location.rate=0.06461637100011666]:6.14055268648E-1,(128[&location="North",location.rate=0.06461637100011666]:1.051770686278E0,((((130[&location="North",location.rate=0.06461637100011666]:1.982888569358E-1,131[&location="North",location.rate=0.06461637100011666]:2.010285829632E-1)[&location="North",location.rate=0.06461637100011666]:2.245185754147E-2,129[&location="North",location.rate=0.06461637100011666]:2.207407144773E-1)[&location="North",location.rate=0.06461637100011666]:1.454041207543E-2,132[&location="North",location.rate=0.06461637100011666]:2.380208525801E-1)[&location="North",location.rate=0.06461637100011666]:4.060583345115E-1,(69[&location="North",location.rate=0.06461637100011666]:7.35756766359E-1,118[&location="Northeast",location.rate=0.06461637100011666]:7.247978622493E-1)[&location="North",location.rate=0.06461637100011666]:5.35279001848E-2)[&location="North",location.rate=0.06461637100011666]:4.131709512415E-1)[&location="North",location.rate=0.06461637100011666]:1.38073784459E-1)[&location="Northeast",location.rate=0.06461637100011666]:3.001653092704E-1)[&location="Northeast",location.rate=0.06461637100011666]:3.668172181361E-2)[&location="Northeast",location.rate=0.06461637100011666]:4.998151885073E-3)[&location="Northeast",location.rate=0.06461637100011666]:5.486716672039E-1,(38[&location="Northeast",location.rate=0.06461637100011666]:8.969384202489E-1,((((2[&location="RJ",location.rate=0.06461637100011666]:7.484801212226E-1,((22[&location="RJ",location.rate=0.06461637100011666]:2.78567949199E-1,27[&location="RJ",location.rate=0.06461637100011666]:2.950063053634E-1)[&location="RJ",location.rate=0.06461637100011666]:3.482454123206E-1,((26[&location="RJ",location.rate=0.06461637100011666]:4.605044922218E-1,(7[&location="RJ",location.rate=0.06461637100011666]:1.34962981743E-1,8[&location="RJ",location.rate=0.06461637100011666]:1.34962981743E-1)[&location="RJ",location.rate=0.06461637100011666]:2.186921954103E-1)[&location="RJ",location.rate=0.06461637100011666]:6.449021143716E-2,31[&location="RJ",location.rate=0.06461637100011666]:5.688303200974E-1)[&location="RJ",location.rate=0.06461637100011666]:1.127775619703E-1)[&location="RJ",location.rate=0.06461637100011666]:2.94269499429E-1)[&location="RJ",location.rate=0.06461637100011666]:1.726318718633E0,(((16[&location="RJ",location.rate=0.06461637100011666]:2.40199413465E0,39[&location="RJ",location.rate=0.06461637100011666]:3.165012085325E-1)[&location="RJ",location.rate=0.06461637100011666]:4.769729370002E-2,146[&location="RJ",location.rate=0.06461637100011666]:4.844170814674E-1)[&location="RJ",location.rate=0.06461637100011666]:3.605073854018E-2,40[&location="RJ",location.rate=0.06461637100011666]:4.002492407727E-1)[&location="RJ",location.rate=0.06461637100011666]:1.178237962538E-1)[&location="RJ",location.rate=0.06461637100011666]:1.112687437564E-1,(101[&location="RJ",location.rate=0.06461637100011666]:1.383734111158E0,(((3[&location="RJ",location.rate=0.06461637100011666]:6.195597924532E-1,((6[&location="RJ",location.rate=0.06461637100011666]:3.315323601942E-1,18[&location="RJ",location.rate=0.06461637100011666]:3.945460588243E-1)[&location="RJ",location.rate=0.06461637100011666]:1.465196668463E-1,(10[&location="RJ",location.rate=0.06461637100011666]:3.623301093563E-1,15[&location="RJ",location.rate=0.06461637100011666]:4.006862737397E-1)[&location="RJ",location.rate=0.06461637100011666]:1.321602738486E-1)[&location="RJ",location.rate=0.06461637100011666]:1.935625599332E-1)[&location="RJ",location.rate=0.06461637100011666]:1.423765909128E-2,(((((83[&location="Northeast",location.rate=0.06461637100011666]:9.964495010589E-2,85[&location="Northeast",location.rate=0.06461637100011666]:9.964495010589E-2)[&location="Northeast",location.rate=0.06461637100011666]:4.017783936847E-3,(93[&location="Northeast",location.rate=0.06461637100011666]:9.46477374944E-2,(86[&location="Northeast",location.rate=0.06461637100011666]:4.804337291481E-2,84[&location="Northeast",location.rate=0.06461637100011666]:4.804337291481E-2)[&location="Northeast",location.rate=0.06461637100011666]:3.290573444258E-2)[&location="Northeast",location.rate=0.06461637100011666]:2.271362668535E-2)[&location="Northeast",location.rate=0.06461637100011666]:4.417829974319E-2,((91[&location="Northeast",location.rate=0.06461637100011666]:8.655894966111E-2,90[&location="Northeast",location.rate=0.06461637100011666]:8.655894966111E-2)[&location="Northeast",location.rate=0.06461637100011666]:2.884651663742E-2,92[&location="Northeast",location.rate=0.06461637100011666]:1.154054662985E-1)[&location="Northeast",location.rate=0.06461637100011666]:4.613419762442E-2)[&location="Northeast",location.rate=0.06461637100011666]:7.544280901892E-2,87[&location="Northeast",location.rate=0.06461637100011666]:2.232838428048E-1)[&location="Northeast",location.rate=0.06461637100011666]:4.073519408655E-1,(88[&location="Northeast",location.rate=0.06461637100011666]:2.385881725593E-1,89[&location="Northeast",location.rate=0.06461637100011666]:2.522868026964E-1)[&location="Northeast",location.rate=0.06461637100011666]:3.92047611111E-1)[&location="Northeast",location.rate=0.06461637100011666]:5.428876952712E-1)[&location="RJ",location.rate=0.06461637100011666]:8.631776585307E-1,((142[&location="RJ",location.rate=0.06461637100011666]:6.317119652478E-1,((144[&location="RJ",location.rate=0.06461637100011666]:3.324623622761E-1,145[&location="RJ",location.rate=0.06461637100011666]:3.37941814331E-1)[&location="RJ",location.rate=0.06461637100011666]:4.923278497708E-2,141[&location="RJ",location.rate=0.06461637100011666]:3.844348732805E-1)[&location="RJ",location.rate=0.06461637100011666]:2.445373659398E-1)[&location="RJ",location.rate=0.06461637100011666]:9.627418207483E-1,(((((20[&location="RJ",location.rate=0.06461637100011666]:5.295855960767E-1,25[&location="RJ",location.rate=0.06461637100011666]:5.487636782684E-1)[&location="RJ",location.rate=0.06461637100011666]:8.948272596225E-2,23[&location="RJ",location.rate=0.06461637100011666]:6.27287500121E-1)[&location="RJ",location.rate=0.06461637100011666]:2.106759099606E-1,(140[&location="RJ",location.rate=0.06461637100011666]:5.329728182421E-1,11[&location="RJ",location.rate=0.06461637100011666]:5.521509004338E-1)[&location="RJ",location.rate=0.06461637100011666]:2.008810027986E-1)[&location="RJ",location.rate=0.06461637100011666]:6.464461479203E-1,(102[&location="RJ",location.rate=0.06461637100011666]:1.490355761839E-1,((1[&location="RJ",location.rate=0.06461637100011666]:6.298793558221E-2,(21[&location="RJ",location.rate=0.06461637100011666]:7.229309978877E-1,28[&location="RJ",location.rate=0.06461637100011666]:7.475885321342E-1)[&location="RJ",location.rate=0.06461637100011666]:1.01700773311E-1)[&location="RJ",location.rate=0.06461637100011666]:1.821401968351E-1,24[&location="RJ",location.rate=0.06461637100011666]:1.025950050226E0)[&location="RJ",location.rate=0.06461637100011666]:2.847293615747E-1)[&location="RJ",location.rate=0.06461637100011666]:1.846890503113E-1)[&location="RJ",location.rate=0.06461637100011666]:9.727318637948E-3,(((((17[&location="RJ",location.rate=0.06461637100011666]:5.087689642756E-1,14[&location="RJ",location.rate=0.06461637100011666]:4.704127998919E-1)[&location="RJ",location.rate=0.06461637100011666]:1.388265412747E-1,(117[&location="RJ",location.rate=0.06461637100011666]:5.888098729425E-1,(4[&location="RJ",location.rate=0.06461637100011666]:2.151785406813E-2,30[&location="RJ",location.rate=0.06461637100011666]:1.941205937941E-1)[&location="RJ",location.rate=0.06461637100011666]:5.070180462716E-1)[&location="RJ",location.rate=0.06461637100011666]:2.31691942516E-2)[&location="RJ",location.rate=0.06461637100011666]:1.060471204363E-1,9[&location="RJ",location.rate=0.06461637100011666]:7.070672835208E-1)[&location="RJ",location.rate=0.06461637100011666]:4.980972579646E-1,(110[&location="RJ",location.rate=0.06461637100011666]:7.598151087851E-1,(113[&location="RJ",location.rate=0.06461637100011666]:6.326738893927E-1,105[&location="RJ",location.rate=0.06461637100011666]:6.052766291189E-1)[&location="RJ",location.rate=0.06461637100011666]:1.326206714471E-1)[&location="RJ",location.rate=0.06461637100011666]:4.480891587277E-1)[&location="RJ",location.rate=0.06461637100011666]:8.066956091669E-2,(((((111[&location="RJ",location.rate=0.06461637100011666]:1.301641778251E-1,139[&location="RJ",location.rate=0.06461637100011666]:3.055066435785E-1)[&location="RJ",location.rate=0.06461637100011666]:3.197290903918E-1,(104[&location="RJ",location.rate=0.06461637100011666]:1.583744832715E-2,106[&location="RJ",location.rate=0.06461637100011666]:1.583744832715E-2)[&location="RJ",location.rate=0.06461637100011666]:4.176174637254E-1)[&location="RJ",location.rate=0.06461637100011666]:1.371258346716E-1,116[&location="RJ",location.rate=0.06461637100011666]:5.103067741213E-1)[&location="RJ",location.rate=0.06461637100011666]:3.332923668807E-1,(148[&location="RJ",location.rate=0.06461637100011666]:4.599299675191E-1,143[&location="RJ",location.rate=0.06461637100011666]:4.571902414917E-1)[&location="RJ",location.rate=0.06461637100011666]:4.220253378666E-1)[&location="RJ",location.rate=0.06461637100011666]:1.791129939253E-1,((19[&location="RJ",location.rate=0.06461637100011666]:6.462078759194E-1,13[&location="RJ",location.rate=0.06461637100011666]:6.078517115357E-1)[&location="RJ",location.rate=0.06461637100011666]:1.055876736611E-1,(115[&location="RJ",location.rate=0.06461637100011666]:5.349796614901E-1,((((112[&location="RJ",location.rate=0.06461637100011666]:1.484957428569E-1,114[&location="RJ",location.rate=0.06461637100011666]:6.6303962035E-2)[&location="RJ",location.rate=0.06461637100011666]:2.375731750443E-1,109[&location="RJ",location.rate=0.06461637100011666]:3.833291918738E-1)[&location="RJ",location.rate=0.06461637100011666]:9.131742293628E-2,108[&location="RJ",location.rate=0.06461637100011666]:4.52728806591E-1)[&location="RJ",location.rate=0.06461637100011666]:3.052931210638E-3,107[&location="RJ",location.rate=0.06461637100011666]:4.58521463829E-1)[&location="RJ",location.rate=0.06461637100011666]:1.367321702638E-1)[&location="RJ",location.rate=0.06461637100011666]:9.626794288491E-2)[&location="RJ",location.rate=0.06461637100011666]:3.914645305523E-1)[&location="RJ",location.rate=0.06461637100011666]:1.89149364735E-1)[&location="RJ",location.rate=0.06461637100011666]:1.233712673886E-1)[&location="RJ",location.rate=0.06461637100011666]:4.426498397232E-3)[&location="RJ",location.rate=0.06461637100011666]:1.518363925721E-1)[&location="RJ",location.rate=0.06461637100011666]:8.894987271109E-1)[&location="RJ",location.rate=0.06461637100011666]:2.187718286183E-1)[&location="RJ",location.rate=0.06461637100011666]:2.164414388842E-2,(97[&location="RJ",location.rate=0.06461637100011666]:3.421926026898E-1,(147[&location="RJ",location.rate=0.06461637100011666]:4.05657686385E-1,(((99[&location="RJ",location.rate=0.06461637100011666]:4.118423162465E-1,96[&location="RJ",location.rate=0.06461637100011666]:3.763231905637E-1)[&location="RJ",location.rate=0.06461637100011666]:2.925483855033E-2,((94[&location="RJ",location.rate=0.06461637100011666]:1.720001209155E-1,100[&location="RJ",location.rate=0.06461637100011666]:1.720001209155E-1)[&location="RJ",location.rate=0.06461637100011666]:6.665142272257E-2,95[&location="RJ",location.rate=0.06461637100011666]:3.233509971902E-1)[&location="RJ",location.rate=0.06461637100011666]:1.068171958582E-1)[&location="RJ",location.rate=0.06461637100011666]:4.589410576108E-3,98[&location="RJ",location.rate=0.06461637100011666]:4.238286418757E-1)[&location="RJ",location.rate=0.06461637100011666]:5.286729587529E-2)[&location="RJ",location.rate=0.06461637100011666]:6.495021685124E-2)[&location="RJ",location.rate=0.06461637100011666]:2.377550706154E-1)[&location="RJ",location.rate=0.06461637100011666]:3.142585065066E-1)[&location="Northeast",location.rate=0.06461637100011666]:2.570212238892E-1)[&location="Northeast",location.rate=0.06461637100011666]:4.035826124171E-1,(32[&location="Northeast",location.rate=0.06461637100011666]:6.222121609293E-2,34[&location="Northeast",location.rate=0.06461637100011666]:8.413902431202E-2)[&location="Northeast",location.rate=0.06461637100011666]:8.024087097676E-3)[&location="Northeast",location.rate=0.06461637100011666]:4.594122012602E-2)[&location="Northeast"];
tree STATE_1162000 [&joint=-61.80361819157976,lnP=-61.80361819157976] = [&R] ((32[&location="Northeast",location.rate=0.058293265902716614]:4.898682555956E-2,33[&location="Northeast",location.rate=0.058293265902716614]:5.446627761428E-2)[&location="Northeast",location.rate=0.058293265902716614]:4.814337557097E-2,(((((127[&location="Centre-West",location.rate=0.058293265902716614]:2.794558126481E0,((35[&location="Northeast",location.rate=0.058293265902716614]:1.957830401272E-2,121[&location="Northeast",location.rate=0.058293265902716614]:2.145605701273E0)[&location="Northeast",location.rate=0.058293265902716614]:1.190105066774E-1,(36[&location="Northeast",location.rate=0.058293265902716614]:1.70032949925E-1,(((128[&location="North",location.rate=0.058293265902716614]:1.389180522195E0,((62[&location="Centre-West",location.rate=0.058293265902716614]:4.874595755231E-1,((64[&location="Centre-West",location.rate=0.058293265902716614]:2.053423935845E-1,60[&location="Centre-West",location.rate=0.058293265902716614]:5.465746207775E-2)[&location="Centre-West",location.rate=0.058293265902716614]:1.617898297514E-1,65[&location="Centre-West",location.rate=0.058293265902716614]:2.164472918292E-1)[&location="Centre-West",location.rate=0.058293265902716614]:7.923146177621E-2)[&location="Centre-West",location.rate=0.058293265902716614]:2.264757157099E-1,(61[&location="Centre-West",location.rate=0.058293265902716614]:9.56941996837E-2,63[&location="Centre-West",location.rate=0.058293265902716614]:5.459830927266E-2)[&location="Centre-West",location.rate=0.058293265902716614]:6.182410915493E-1)[&location="Centre-West",location.rate=0.058293265902716614]:8.149712583593E-1)[&location="Northeast",location.rate=0.058293265902716614]:1.221379939681E-1,((69[&location="North",location.rate=0.058293265902716614]:1.013966884843E0,(((131[&location="North",location.rate=0.058293265902716614]:1.965877182049E-1,130[&location="North",location.rate=0.058293265902716614]:1.938479921775E-1)[&location="North",location.rate=0.058293265902716614]:3.777789901712E-2,132[&location="North",location.rate=0.058293265902716614]:2.34365617222E-1)[&location="North",location.rate=0.058293265902716614]:1.854084931172E-2,129[&location="North",location.rate=0.058293265902716614]:2.501667405064E-1)[&location="North",location.rate=0.058293265902716614]:6.158549388568E-1)[&location="North",location.rate=0.058293265902716614]:1.876194559531E-1,118[&location="Northeast",location.rate=0.058293265902716614]:1.190627436686E0)[&location="Northeast",location.rate=0.058293265902716614]:4.604171068741E-1)[&location="Northeast",location.rate=0.058293265902716614]:1.23054206009E-1,(45[&location="Northeast",location.rate=0.058293265902716614]:6.821627260578E-1,((49[&location="Northeast",location.rate=0.058293265902716614]:5.029984953571E-1,50[&location="Northeast",location.rate=0.058293265902716614]:5.029984953571E-1)[&location="Northeast",location.rate=0.058293265902716614]:2.382044665713E-2,(51[&location="Northeast",location.rate=0.058293265902716614]:5.209728051036E-1,((47[&location="Northeast",location.rate=0.058293265902716614]:7.030753297379E-2,44[&location="Northeast",location.rate=0.058293265902716614]:6.484305209954E-2)[&location="Northeast",location.rate=0.058293265902716614]:3.844711772409E-1,((43[&location="Northeast",location.rate=0.058293265902716614]:3.763912042512E-1,((42[&location="Northeast",location.rate=0.058293265902716614]:1.483449278302E-1,48[&location="Northeast",location.rate=0.058293265902716614]:1.865962939505E-1)[&location="Northeast",location.rate=0.058293265902716614]:1.012237401176E-1,41[&location="Northeast",location.rate=0.058293265902716614]:2.441041870736E-1)[&location="Northeast",location.rate=0.058293265902716614]:7.764220843465E-2)[&location="Northeast",location.rate=0.058293265902716614]:2.920421991538E-2,46[&location="Northeast",location.rate=0.058293265902716614]:4.055954241666E-1)[&location="Northeast",location.rate=0.058293265902716614]:4.91832860481E-2)[&location="Northeast",location.rate=0.058293265902716614]:9.351649926034E-2)[&location="Northeast",location.rate=0.058293265902716614]:1.13106177849E-2)[&location="Northeast",location.rate=0.058293265902716614]:1.307536201093E-1)[&location="Northeast",location.rate=0.058293265902716614]:1.788137838229E-1)[&location="Northeast",location.rate=0.058293265902716614]:1.78520085749E-2)[&location="Northeast",location.rate=0.058293265902716614]:1.513120323085E-2)[&location="Northeast",location.rate=0.058293265902716614]:8.884602811991E-2)[&location="Northeast",location.rate=0.058293265902716614]:4.12234397785E-1,(38[&location="Northeast",location.rate=0.058293265902716614]:9.632659546169E-1,(((96[&location="RJ",location.rate=0.058293265902716614]:7.19251932736E-1,99[&location="RJ",location.rate=0.058293265902716614]:7.547710584188E-1)[&location="RJ",location.rate=0.058293265902716614]:1.580065455138E-2,(98[&location="RJ",location.rate=0.058293265902716614]:7.13720125451E-1,((94[&location="RJ",location.rate=0.058293265902716614]:3.028216828261E-1,100[&location="RJ",location.rate=0.058293265902716614]:3.028216828261E-1)[&location="RJ",location.rate=0.058293265902716614]:2.03796378717E-2,95[&location="RJ",location.rate=0.058293265902716614]:4.079007742499E-1)[&location="RJ",location.rate=0.058293265902716614]:3.167483129499E-1)[&location="RJ",location.rate=0.058293265902716614]:3.499366402193E-2)[&location="RJ",location.rate=0.058293265902716614]:2.614881320223E-1,(16[&location="RJ",location.rate=0.058293265902716614]:2.843937767528E0,(((((((7[&location="RJ",location.rate=0.058293265902716614]:2.519343715884E-1,8[&location="RJ",location.rate=0.058293265902716614]:2.519343715884E-1)[&location="RJ",location.rate=0.058293265902716614]:2.897918485436E-1,26[&location="RJ",location.rate=0.058293265902716614]:6.485755352006E-1)[&location="RJ",location.rate=0.058293265902716614]:1.169157130202E-1,(31[&location="RJ",location.rate=0.058293265902716614]:7.924438410677E-1,(22[&location="RJ",location.rate=0.058293265902716614]:5.0904264649E-1,27[&location="RJ",location.rate=0.058293265902716614]:5.254810026544E-1)[&location="RJ",location.rate=0.058293265902716614]:2.286066740296E-1)[&location="RJ",location.rate=0.058293265902716614]:1.688302359147E-2)[&location="RJ",location.rate=0.058293265902716614]:1.624478340975E-1,2[&location="RJ",location.rate=0.058293265902716614]:7.443774384826E-1)[&location="RJ",location.rate=0.058293265902716614]:1.591019365914E0,(146[&location="RJ",location.rate=0.058293265902716614]:4.693180503433E-1,39[&location="RJ",location.rate=0.058293265902716614]:3.490994711084E-1)[&location="RJ",location.rate=0.058293265902716614]:2.957153045865E-2)[&location="RJ",location.rate=0.058293265902716614]:2.401196317221E-2,40[&location="RJ",location.rate=0.058293265902716614]:4.026829647392E-1)[&location="RJ",location.rate=0.058293265902716614]:1.412602302671E-2,(((101[&location="RJ",location.rate=0.058293265902716614]:5.396043310858E-1,((((((87[&location="Northeast",location.rate=0.058293265902716614]:1.348209169449E-1,(92[&location="Northeast",location.rate=0.058293265902716614]:5.830711450674E-2,(91[&location="Northeast",location.rate=0.058293265902716614]:2.800254117635E-2,90[&location="Northeast",location.rate=0.058293265902716614]:2.800254117635E-2)[&location="Northeast",location.rate=0.058293265902716614]:3.03045733304E-2)[&location="Northeast",location.rate=0.058293265902716614]:9.021243257513E-2)[&location="Northeast",location.rate=0.058293265902716614]:8.450222418127E-3,((83[&location="Northeast",location.rate=0.058293265902716614]:5.754187122772E-2,((84[&location="Northeast",location.rate=0.058293265902716614]:1.908730878887E-2,85[&location="Northeast",location.rate=0.058293265902716614]:1.908730878887E-2)[&location="Northeast",location.rate=0.058293265902716614]:5.583088841697E-3,93[&location="Northeast",location.rate=0.058293265902716614]:3.836902776758E-2)[&location="Northeast",location.rate=0.058293265902716614]:3.287147359716E-2)[&location="Northeast",location.rate=0.058293265902716614]:1.10963959646E-2,86[&location="Northeast",location.rate=0.058293265902716614]:6.863826719233E-2)[&location="Northeast",location.rate=0.058293265902716614]:7.463287217066E-2)[&location="Northeast",location.rate=0.058293265902716614]:1.256103698462E-1,(89[&location="Northeast",location.rate=0.058293265902716614]:2.108792307347E-2,88[&location="Northeast",location.rate=0.058293265902716614]:7.389292936453E-3)[&location="Northeast",location.rate=0.058293265902716614]:2.614922162727E-1)[&location="Northeast",location.rate=0.058293265902716614]:9.36389246904E-1,((10[&location="RJ",location.rate=0.058293265902716614]:3.85338857273E-1,15[&location="RJ",location.rate=0.058293265902716614]:4.236950216565E-1)[&location="RJ",location.rate=0.058293265902716614]:1.504313123623E-1,(18[&location="RJ",location.rate=0.058293265902716614]:5.764724078495E-1,6[&location="RJ",location.rate=0.058293265902716614]:5.134587092194E-1)[&location="RJ",location.rate=0.058293265902716614]:5.873104251497E-3)[&location="RJ",location.rate=0.058293265902716614]:1.982677097656E-1)[&location="RJ",location.rate=0.058293265902716614]:5.484685545507E-2,3[&location="RJ",location.rate=0.058293265902716614]:7.203915841711E-1)[&location="RJ",location.rate=0.058293265902716614]:5.173454377679E-1,(((((((((114[&location="RJ",location.rate=0.058293265902716614]:1.453309010738E-1,107[&location="RJ",location.rate=0.058293265902716614]:2.056048736766E-1)[&location="RJ",location.rate=0.058293265902716614]:2.29512014121E-1,109[&location="RJ",location.rate=0.058293265902716614]:4.542949699894E-1)[&location="RJ",location.rate=0.058293265902716614]:5.866248518943E-2,108[&location="RJ",location.rate=0.058293265902716614]:4.910396469597E-1)[&location="RJ",location.rate=0.058293265902716614]:1.431349951785E-1,115[&location="RJ",location.rate=0.058293265902716614]:5.766403955628E-1)[&location="RJ",location.rate=0.058293265902716614]:1.582947543203E-3,(13[&location="RJ",location.rate=0.058293265902716614]:5.899884295085E-1,19[&location="RJ",location.rate=0.058293265902716614]:6.283445938921E-1)[&location="RJ",location.rate=0.058293265902716614]:7.042669441939E-2)[&location="RJ",location.rate=0.058293265902716614]:1.526289548701E-1,((148[&location="RJ",location.rate=0.058293265902716614]:3.339846985458E-1,143[&location="RJ",location.rate=0.058293265902716614]:3.312449725184E-1)[&location="RJ",location.rate=0.058293265902716614]:3.396573144326E-1,(116[&location="RJ",location.rate=0.058293265902716614]:6.301711286294E-1,((139[&location="RJ",location.rate=0.058293265902716614]:5.170944165793E-1,(106[&location="RJ",location.rate=0.058293265902716614]:2.724719672698E-1,111[&location="RJ",location.rate=0.058293265902716614]:2.889103234341E-1)[&location="RJ",location.rate=0.058293265902716614]:5.284162739177E-2)[&location="RJ",location.rate=0.058293265902716614]:2.037138273269E-1,104[&location="RJ",location.rate=0.058293265902716614]:5.290274219884E-1)[&location="RJ",location.rate=0.058293265902716614]:1.614176792437E-1)[&location="RJ",location.rate=0.058293265902716614]:5.11471996531E-3)[&location="RJ",location.rate=0.058293265902716614]:9.556644938134E-2)[&location="RJ",location.rate=0.058293265902716614]:1.709130741466E-1,((9[&location="RJ",location.rate=0.058293265902716614]:7.079502810776E-1,(((112[&location="RJ",location.rate=0.058293265902716614]:5.353191884598E-1,117[&location="RJ",location.rate=0.058293265902716614]:5.380589144874E-1)[&location="RJ",location.rate=0.058293265902716614]:6.049484233142E-2,(4[&location="RJ",location.rate=0.058293265902716614]:2.040707333243E-1,30[&location="RJ",location.rate=0.058293265902716614]:3.766734730504E-1)[&location="RJ",location.rate=0.058293265902716614]:3.342090508917E-1)[&location="RJ",location.rate=0.058293265902716614]:1.097441188604E-1,((14[&location="RJ",location.rate=0.058293265902716614]:3.578486707431E-1,17[&location="RJ",location.rate=0.058293265902716614]:3.962048351267E-1)[&location="RJ",location.rate=0.058293265902716614]:2.904322561044E-1,113[&location="RJ",location.rate=0.058293265902716614]:6.482809268475E-1)[&location="RJ",location.rate=0.058293265902716614]:5.727722280414E-2)[&location="RJ",location.rate=0.058293265902716614]:1.061130950809E-2)[&location="RJ",location.rate=0.058293265902716614]:1.213078719239E-1,(105[&location="RJ",location.rate=0.058293265902716614]:5.648298888931E-1,110[&location="RJ",location.rate=0.058293265902716614]:5.867476971122E-1)[&location="RJ",location.rate=0.058293265902716614]:2.452501819167E-1)[&location="RJ",location.rate=0.058293265902716614]:1.46479821861E-1)[&location="RJ",location.rate=0.058293265902716614]:1.359182319636E-1,(142[&location="RJ",location.rate=0.058293265902716614]:3.784523534153E-1,((145[&location="RJ",location.rate=0.058293265902716614]:9.000011794931E-2,141[&location="RJ",location.rate=0.058293265902716614]:8.726039192172E-2)[&location="RJ",location.rate=0.058293265902716614]:1.946505137212E-1,144[&location="RJ",location.rate=0.058293265902716614]:2.791711796156E-1)[&location="RJ",location.rate=0.058293265902716614]:9.380172174479E-2)[&location="RJ",location.rate=0.058293265902716614]:9.14025771219E-1)[&location="RJ",location.rate=0.058293265902716614]:5.024191281234E-2,((24[&location="RJ",location.rate=0.058293265902716614]:8.963073378166E-1,((28[&location="RJ",location.rate=0.058293265902716614]:7.353509783066E-1,21[&location="RJ",location.rate=0.058293265902716614]:7.106934440602E-1)[&location="RJ",location.rate=0.058293265902716614]:8.461231068666E-2,1[&location="RJ",location.rate=0.058293265902716614]:3.366191913037E-2)[&location="RJ",location.rate=0.058293265902716614]:8.182350087802E-2)[&location="RJ",location.rate=0.058293265902716614]:2.796310196268E-1,(102[&location="RJ",location.rate=0.058293265902716614]:8.808928756525E-3,((140[&location="RJ",location.rate=0.058293265902716614]:5.401898175092E-1,11[&location="RJ",location.rate=0.058293265902716614]:5.593678997009E-1)[&location="RJ",location.rate=0.058293265902716614]:2.031987759232E-1,(23[&location="RJ",location.rate=0.058293265902716614]:6.958598308623E-1,(25[&location="RJ",location.rate=0.058293265902716614]:2.891121528466E-1,20[&location="RJ",location.rate=0.058293265902716614]:2.699340706549E-1)[&location="RJ",location.rate=0.058293265902716614]:4.177065821253E-1)[&location="RJ",location.rate=0.058293265902716614]:1.51638351611E-1)[&location="RJ",location.rate=0.058293265902716614]:3.119956777899E-1)[&location="RJ",location.rate=0.058293265902716614]:5.485593070484E-3)[&location="RJ",location.rate=0.058293265902716614]:8.185017315385E-2)[&location="RJ",location.rate=0.058293265902716614]:1.443320529855E-1)[&location="RJ",location.rate=0.058293265902716614]:3.046070351743E-1)[&location="RJ",location.rate=0.058293265902716614]:7.573436807089E-1,147[&location="RJ",location.rate=0.058293265902716614]:3.811609019813E-1)[&location="RJ",location.rate=0.058293265902716614]:8.245031719473E-2,97[&location="RJ",location.rate=0.058293265902716614]:3.351959186295E-1)[&location="RJ",location.rate=0.058293265902716614]:1.057481777027E-2)[&location="RJ",location.rate=0.058293265902716614]:3.416358536446E-1)[&location="RJ",location.rate=0.058293265902716614]:1.233417795384E-1)[&location="RJ",location.rate=0.058293265902716614]:1.49785344597E-1)[&location="Northeast",location.rate=0.058293265902716614]:2.787687284936E-1)[&location="Northeast",location.rate=0.058293265902716614]:1.170413800775E-1,((67[&location="North",location.rate=0.058293265902716614]:2.255098074959E-1,(122[&location="Northeast",location.rate=0.058293265902716614]:2.372076656626E-1,(124[&location="Northeast",location.rate=0.058293265902716614]:2.012072055762E-2,123[&location="Northeast",location.rate=0.058293265902716614]:2.285296099475E-2)[&location="Northeast",location.rate=0.058293265902716614]:2.143547046678E-1)[&location="Northeast",location.rate=0.058293265902716614]:4.89574692174E-1)[&location="Northeast",location.rate=0.058293265902716614]:2.496434735963E-1,(66[&location="North",location.rate=0.058293265902716614]:2.192369437402E-1,(126[&location="Northeast",location.rate=0.058293265902716614]:1.368330088348E0,(((138[&location="Northeast",location.rate=0.058293265902716614]:2.100905230475E-1,136[&location="Northeast",location.rate=0.058293265902716614]:7.858367373231E-2)[&location="Northeast",location.rate=0.058293265902716614]:5.494377248874E-1,135[&location="Northeast",location.rate=0.058293265902716614]:5.595282479348E-1)[&location="Northeast",location.rate=0.058293265902716614]:2.099805958218E-2,(120[&location="Northeast",location.rate=0.058293265902716614]:8.220410747888E-1,119[&location="Northeast",location.rate=0.058293265902716614]:9.179314857477E-1)[&location="Northeast",location.rate=0.058293265902716614]:1.05400272487E-2)[&location="Northeast",location.rate=0.058293265902716614]:1.225561097996E0)[&location="Northeast",location.rate=0.058293265902716614]:9.808104507694E-2)[&location="Northeast",location.rate=0.058293265902716614]:2.559163373519E-1)[&location="Northeast",location.rate=0.058293265902716614]:2.815573355803E-1)[&location="Northeast",location.rate=0.058293265902716614]:4.713203507073E-2,((((((29[&location="RJ",location.rate=0.058293265902716614]:6.93335640105E-1,(5[&location="RJ",location.rate=0.058293265902716614]:2.220307591326E-1,12[&location="RJ",location.rate=0.058293265902716614]:2.60386923516E-1)[&location="RJ",location.rate=0.058293265902716614]:3.260994015204E-1)[&location="RJ",location.rate=0.058293265902716614]:1.098749447264E-1,103[&location="RJ",location.rate=0.058293265902716614]:5.703338725025E-1)[&location="RJ",location.rate=0.058293265902716614]:1.485432934727E0,52[&location="Northeast",location.rate=0.058293265902716614]:3.914730726688E-1)[&location="Northeast",location.rate=0.058293265902716614]:1.840217726722E-1,(((((81[&location="North",location.rate=0.058293265902716614]:2.879925227229E-1,80[&location="North",location.rate=0.058293265902716614]:2.879925227229E-1)[&location="North",location.rate=0.058293265902716614]:9.021428552659E-2,71[&location="North",location.rate=0.058293265902716614]:3.590287260577E-1)[&location="North",location.rate=0.058293265902716614]:2.859123270566E-1,((82[&location="North",location.rate=0.058293265902716614]:3.762494874709E-1,(79[&location="North",location.rate=0.058293265902716614]:1.286413612826E-1,(78[&location="North",location.rate=0.058293265902716614]:4.124249960048E-2,72[&location="North",location.rate=0.058293265902716614]:1.932469138116E-2)[&location="North",location.rate=0.058293265902716614]:8.739886168211E-2)[&location="North",location.rate=0.058293265902716614]:2.393889481063E-1)[&location="North",location.rate=0.058293265902716614]:1.217971984722E-1,(77[&location="North",location.rate=0.058293265902716614]:4.389620536087E-1,73[&location="North",location.rate=0.058293265902716614]:4.444415056634E-1)[&location="North",location.rate=0.058293265902716614]:8.648189260847E-2)[&location="North",location.rate=0.058293265902716614]:1.825108055272E-1)[&location="North",location.rate=0.058293265902716614]:1.172637329447E-1,(((76[&location="North",location.rate=0.058293265902716614]:4.650970215855E-1,74[&location="North",location.rate=0.058293265902716614]:4.650970215855E-1)[&location="North",location.rate=0.058293265902716614]:9.682718667109E-2,70[&location="North",location.rate=0.058293265902716614]:5.235680438731E-1)[&location="North",location.rate=0.058293265902716614]:4.648552451651E-2,75[&location="North",location.rate=0.058293265902716614]:6.084097327731E-1)[&location="North",location.rate=0.058293265902716614]:2.222882039708E-1)[&location="North",location.rate=0.058293265902716614]:4.53765086917E-1,(53[&location="Northeast",location.rate=0.058293265902716614]:3.863713078667E-1,((133[&location="Northeast",location.rate=0.058293265902716614]:4.346349079425E-1,137[&location="Northeast",location.rate=0.058293265902716614]:4.757307983536E-1)[&location="Northeast",location.rate=0.058293265902716614]:4.779220713918E-3,134[&location="Northeast",location.rate=0.058293265902716614]:4.092771423553E-1)[&location="Northeast",location.rate=0.058293265902716614]:7.290366761785E-1)[&location="Northeast",location.rate=0.058293265902716614]:1.51628657182E-1)[&location="Northeast",location.rate=0.058293265902716614]:2.929815898087E-2)[&location="Northeast",location.rate=0.058293265902716614]:5.420005790677E-1,125[&location="Northeast",location.rate=0.058293265902716614]:8.989161894361E-1)[&location="Northeast",location.rate=0.058293265902716614]:4.113271883414E-1,((((56[&location="Northeast",location.rate=0.058293265902716614]:2.38934277012E-1,55[&location="Northeast",location.rate=0.058293265902716614]:2.38934277012E-1)[&location="Northeast",location.rate=0.058293265902716614]:4.992867478091E-2,(58[&location="Northeast",location.rate=0.058293265902716614]:2.404786724664E-1,((54[&location="Northeast",location.rate=0.058293265902716614]:6.908561106138E-2,37[&location="Northeast",location.rate=0.058293265902716614]:1.455883433018E-1)[&location="Northeast",location.rate=0.058293265902716614]:5.828357012019E-2,59[&location="Northeast",location.rate=0.058293265902716614]:1.656205473018E-1)[&location="Northeast",location.rate=0.058293265902716614]:5.573244210446E-2)[&location="Northeast",location.rate=0.058293265902716614]:7.570668369829E-2)[&location="Northeast",location.rate=0.058293265902716614]:4.914239624005E-2,57[&location="Northeast",location.rate=0.058293265902716614]:3.489343097817E-1)[&location="Northeast",location.rate=0.058293265902716614]:2.66503365838E-1,68[&location="North",location.rate=0.058293265902716614]:5.635251073136E-1)[&location="Northeast",location.rate=0.058293265902716614]:5.800516037972E-1)[&location="Northeast",location.rate=0.058293265902716614]:2.079865784047E-1)[&location="Northeast",location.rate=0.058293265902716614]:8.734587366454E-2,34[&location="Northeast",location.rate=0.058293265902716614]:2.817482677766E-2)[&location="Northeast",location.rate=0.058293265902716614]:9.087318257196E-2)[&location="Northeast"];
tree STATE_1164000 [&joint=-69.38070874029088,lnP=-69.38070874029088] = [&R] ((((((121[&location="Northeast",location.rate=0.04511147239214521]:2.260390713583E0,(((36[&location="Northeast",location.rate=0.04511147239214521]:4.240247692931E-3,127[&location="Centre-West",location.rate=0.04511147239214521]:2.524788192898E0)[&location="Northeast",location.rate=0.04511147239214521]:6.722229423869E-2,((45[&location="Northeast",location.rate=0.04511147239214521]:6.331336928327E-1,(51[&location="Northeast",location.rate=0.04511147239214521]:5.186384889443E-1,((47[&location="Northeast",location.rate=0.04511147239214521]:1.830091326712E-1,44[&location="Northeast",location.rate=0.04511147239214521]:1.775446517969E-1)[&location="Northeast",location.rate=0.04511147239214521]:3.564174852323E-1,((49[&location="Northeast",location.rate=0.04511147239214521]:3.363150184054E-1,50[&location="Northeast",location.rate=0.04511147239214521]:3.363150184054E-1)[&location="Northeast",location.rate=0.04511147239214521]:1.679295021788E-1,((42[&location="Northeast",location.rate=0.04511147239214521]:1.945029273583E-1,(48[&location="Northeast",location.rate=0.04511147239214521]:2.112102287558E-1,41[&location="Northeast",location.rate=0.04511147239214521]:1.674943817614E-1)[&location="Northeast",location.rate=0.04511147239214521]:2.154406472268E-2)[&location="Northeast",location.rate=0.04511147239214521]:1.254823671467E-1,(46[&location="Northeast",location.rate=0.04511147239214521]:2.821520717423E-1,43[&location="Northeast",location.rate=0.04511147239214521]:2.821520717423E-1)[&location="Northeast",location.rate=0.04511147239214521]:8.701355063144E-2)[&location="Northeast",location.rate=0.04511147239214521]:1.678657834562E-1)[&location="Northeast",location.rate=0.04511147239214521]:2.395212073504E-3)[&location="Northeast",location.rate=0.04511147239214521]:6.534275412272E-3)[&location="Northeast",location.rate=0.04511147239214521]:9.536952082835E-2)[&location="Northeast",location.rate=0.04511147239214521]:7.73869759392E-2,((128[&location="North",location.rate=0.04511147239214521]:1.314341175836E0,((69[&location="North",location.rate=0.04511147239214521]:8.101066631255E-1,118[&location="Northeast",location.rate=0.04511147239214521]:7.991477590159E-1)[&location="Northeast",location.rate=0.04511147239214521]:2.93240660699E-1,((131[&location="North",location.rate=0.04511147239214521]:3.590407609008E-2,130[&location="North",location.rate=0.04511147239214521]:3.316435006273E-2)[&location="North",location.rate=0.04511147239214521]:2.011011995412E-1,(129[&location="North",location.rate=0.04511147239214521]:9.528144154861E-2,132[&location="North",location.rate=0.04511147239214521]:9.802116757597E-2)[&location="North",location.rate=0.04511147239214521]:1.389841080553E-1)[&location="North",location.rate=0.04511147239214521]:7.21136568741E-1)[&location="Northeast",location.rate=0.04511147239214521]:3.616787835183E-1)[&location="Northeast",location.rate=0.04511147239214521]:2.296737476146E-2,(((62[&location="Centre-West",location.rate=0.04511147239214521]:3.979577609151E-1,60[&location="Centre-West",location.rate=0.04511147239214521]:2.061769389974E-1)[&location="Centre-West",location.rate=0.04511147239214521]:3.561412759033E-2,(64[&location="Centre-West",location.rate=0.04511147239214521]:3.633155678836E-1,65[&location="Centre-West",location.rate=0.04511147239214521]:2.126306363769E-1)[&location="Centre-West",location.rate=0.04511147239214521]:2.916043021079E-2)[&location="Centre-West",location.rate=0.04511147239214521]:3.456460136012E-1,(61[&location="Centre-West",location.rate=0.04511147239214521]:3.042844614679E-1,63[&location="Centre-West",location.rate=0.04511147239214521]:2.631885710569E-1)[&location="Centre-West",location.rate=0.04511147239214521]:4.749334406388E-1)[&location="Centre-West",location.rate=0.04511147239214521]:6.978166758879E-1)[&location="Northeast",location.rate=0.04511147239214521]:1.46608330466E-1)[&location="Northeast",location.rate=0.04511147239214521]:6.973744169031E-2)[&location="Northeast",location.rate=0.04511147239214521]:9.113735665878E-2,35[&location="Northeast",location.rate=0.04511147239214521]:1.160245561246E-1)[&location="Northeast",location.rate=0.04511147239214521]:1.83387601979E-2)[&location="Northeast",location.rate=0.04511147239214521]:2.929228601536E-1,(38[&location="Northeast",location.rate=0.04511147239214521]:6.548472686199E-1,(((((((31[&location="RJ",location.rate=0.04511147239214521]:6.349374549331E-1,((7[&location="RJ",location.rate=0.04511147239214521]:1.651436203165E-1,8[&location="RJ",location.rate=0.04511147239214521]:1.651436203165E-1)[&location="RJ",location.rate=0.04511147239214521]:2.515485710653E-1,26[&location="RJ",location.rate=0.04511147239214521]:5.235415064503E-1)[&location="RJ",location.rate=0.04511147239214521]:6.75603320443E-2)[&location="RJ",location.rate=0.04511147239214521]:4.234721068743E-2,(22[&location="RJ",location.rate=0.04511147239214521]:4.704528889035E-1,27[&location="RJ",location.rate=0.04511147239214521]:4.868912450679E-1)[&location="RJ",location.rate=0.04511147239214521]:1.520372561689E-1)[&location="RJ",location.rate=0.04511147239214521]:1.358112977656E-1,2[&location="RJ",location.rate=0.04511147239214521]:5.85698703112E-1)[&location="RJ",location.rate=0.04511147239214521]:1.77990348953E0,146[&location="RJ",location.rate=0.04511147239214521]:5.290949690479E-1)[&location="RJ",location.rate=0.04511147239214521]:1.373460915863E-1,((16[&location="RJ",location.rate=0.04511147239214521]:2.526543952093E0,((97[&location="RJ",location.rate=0.04511147239214521]:3.045683450957E-1,(101[&location="RJ",location.rate=0.04511147239214521]:8.381720466455E-1,((((6[&location="RJ",location.rate=0.04511147239214521]:4.776372681912E-1,(10[&location="RJ",location.rate=0.04511147239214521]:2.398552318128E-1,15[&location="RJ",location.rate=0.04511147239214521]:2.782113961963E-1)[&location="RJ",location.rate=0.04511147239214521]:2.542203925428E-1)[&location="RJ",location.rate=0.04511147239214521]:1.913954718102E-1,18[&location="RJ",location.rate=0.04511147239214521]:7.320464386316E-1)[&location="RJ",location.rate=0.04511147239214521]:4.901740147279E-1,(((((85[&location="Northeast",location.rate=0.04511147239214521]:7.778204371015E-2,(86[&location="Northeast",location.rate=0.04511147239214521]:5.258436323838E-2,83[&location="Northeast",location.rate=0.04511147239214521]:5.258436323838E-2)[&location="Northeast",location.rate=0.04511147239214521]:2.519768047177E-2)[&location="Northeast",location.rate=0.04511147239214521]:1.248692293416E-1,87[&location="Northeast",location.rate=0.04511147239214521]:2.026512730518E-1)[&location="Northeast",location.rate=0.04511147239214521]:1.919467928392E-3,((92[&location="Northeast",location.rate=0.04511147239214521]:4.513215972049E-2,(91[&location="Northeast",location.rate=0.04511147239214521]:3.267955237741E-2,90[&location="Northeast",location.rate=0.04511147239214521]:3.267955237741E-2)[&location="Northeast",location.rate=0.04511147239214521]:1.245260734307E-2)[&location="Northeast",location.rate=0.04511147239214521]:6.891507443152E-2,(84[&location="Northeast",location.rate=0.04511147239214521]:2.393340761814E-2,93[&location="Northeast",location.rate=0.04511147239214521]:3.763203775516E-2)[&location="Northeast",location.rate=0.04511147239214521]:7.641519639685E-2)[&location="Northeast",location.rate=0.04511147239214521]:1.042221369652E-1)[&location="Northeast",location.rate=0.04511147239214521]:1.138022156938E-1,(88[&location="Northeast",location.rate=0.04511147239214521]:8.422410391659E-2,89[&location="Northeast",location.rate=0.04511147239214521]:9.79227340536E-2)[&location="Northeast",location.rate=0.04511147239214521]:2.341488527574E-1)[&location="Northeast",location.rate=0.04511147239214521]:8.777581612936E-1,3[&location="RJ",location.rate=0.04511147239214521]:6.564050905704E-1)[&location="RJ",location.rate=0.04511147239214521]:4.507468696384E-1)[&location="RJ",location.rate=0.04511147239214521]:2.821451405653E-1,(((142[&location="RJ",location.rate=0.04511147239214521]:4.677769869707E-1,((141[&location="RJ",location.rate=0.04511147239214521]:2.286959437135E-1,144[&location="RJ",location.rate=0.04511147239214521]:2.259562176861E-1)[&location="RJ",location.rate=0.04511147239214521]:1.354478582782E-2,145[&location="RJ",location.rate=0.04511147239214521]:2.449804555689E-1)[&location="RJ",location.rate=0.04511147239214521]:2.227965314018E-1)[&location="RJ",location.rate=0.04511147239214521]:1.062577767103E0,(((((139[&location="RJ",location.rate=0.04511147239214521]:5.722408789944E-1,(106[&location="RJ",location.rate=0.04511147239214521]:1.367307334262E-1,111[&location="RJ",location.rate=0.04511147239214521]:1.531690895906E-1)[&location="RJ",location.rate=0.04511147239214521]:2.437293236505E-1)[&location="RJ",location.rate=0.04511147239214521]:1.649667153405E-1,116[&location="RJ",location.rate=0.04511147239214521]:4.851527998143E-1)[&location="RJ",location.rate=0.04511147239214521]:3.775252880125E-1,(148[&location="RJ",location.rate=0.04511147239214521]:4.021816730198E-1,143[&location="RJ",location.rate=0.04511147239214521]:3.994419469924E-1)[&location="RJ",location.rate=0.04511147239214521]:4.988525791908E-1)[&location="RJ",location.rate=0.04511147239214521]:3.059245341033E-2,((13[&location="RJ",location.rate=0.04511147239214521]:4.507917235051E-1,19[&location="RJ",location.rate=0.04511147239214521]:4.891478878888E-1)[&location="RJ",location.rate=0.04511147239214521]:4.400431501281E-1,(115[&location="RJ",location.rate=0.04511147239214521]:5.514873123346E-1,(((108[&location="RJ",location.rate=0.04511147239214521]:3.491320001069E-1,107[&location="RJ",location.rate=0.04511147239214521]:3.518717261343E-1)[&location="RJ",location.rate=0.04511147239214521]:1.191008227767E-2,(114[&location="RJ",location.rate=0.04511147239214521]:4.247566035715E-2,104[&location="RJ",location.rate=0.04511147239214521]:1.027496329599E-1)[&location="RJ",location.rate=0.04511147239214521]:2.61032175452E-1)[&location="RJ",location.rate=0.04511147239214521]:2.475920197582E-2,109[&location="RJ",location.rate=0.04511147239214521]:4.077190925795E-1)[&location="RJ",location.rate=0.04511147239214521]:2.232202745496E-1)[&location="RJ",location.rate=0.04511147239214521]:2.571557804767E-1)[&location="RJ",location.rate=0.04511147239214521]:8.462744842585E-2)[&location="RJ",location.rate=0.04511147239214521]:3.771748761479E-2,((((117[&location="RJ",location.rate=0.04511147239214521]:3.210025734166E-1,112[&location="RJ",location.rate=0.04511147239214521]:3.18262847389E-1)[&location="RJ",location.rate=0.04511147239214521]:2.827550756596E-1,(30[&location="RJ",location.rate=0.04511147239214521]:1.891327737739E-1,4[&location="RJ",location.rate=0.04511147239214521]:1.653003404786E-2)[&location="RJ",location.rate=0.04511147239214521]:5.269536424256E-1)[&location="RJ",location.rate=0.04511147239214521]:3.332488597172E-2,(9[&location="RJ",location.rate=0.04511147239214521]:6.217752532205E-1,113[&location="RJ",location.rate=0.04511147239214521]:6.299944313025E-1)[&location="RJ",location.rate=0.04511147239214521]:4.348377717842E-3)[&location="RJ",location.rate=0.04511147239214521]:3.131282914281E-2,((17[&location="RJ",location.rate=0.04511147239214521]:4.210209877589E-1,14[&location="RJ",location.rate=0.04511147239214521]:3.826648233752E-1)[&location="RJ",location.rate=0.04511147239214521]:2.764331287297E-1,(110[&location="RJ",location.rate=0.04511147239214521]:5.888239604397E-1,105[&location="RJ",location.rate=0.04511147239214521]:5.669061522206E-1)[&location="RJ",location.rate=0.04511147239214521]:6.479453961053E-2)[&location="RJ",location.rate=0.04511147239214521]:6.557686058262E-3)[&location="RJ",location.rate=0.04511147239214521]:3.475241715106E-1)[&location="RJ",location.rate=0.04511147239214521]:3.445722046741E-1)[&location="RJ",location.rate=0.04511147239214521]:6.548193736977E-2,(((23[&location="RJ",location.rate=0.04511147239214521]:3.874539718011E-1,(20[&location="RJ",location.rate=0.04511147239214521]:2.412941239822E-1,25[&location="RJ",location.rate=0.04511147239214521]:2.60472206174E-1)[&location="RJ",location.rate=0.04511147239214521]:1.379406697368E-1)[&location="RJ",location.rate=0.04511147239214521]:2.79716564897E-1,(11[&location="RJ",location.rate=0.04511147239214521]:3.308194119571E-1,140[&location="RJ",location.rate=0.04511147239214521]:3.116413297654E-1)[&location="RJ",location.rate=0.04511147239214521]:2.514196178918E-1)[&location="RJ",location.rate=0.04511147239214521]:7.231816322298E-1,(102[&location="RJ",location.rate=0.04511147239214521]:8.12179621546E-2,(24[&location="RJ",location.rate=0.04511147239214521]:9.918736184745E-1,((21[&location="RJ",location.rate=0.04511147239214521]:6.727729928857E-1,28[&location="RJ",location.rate=0.04511147239214521]:6.974305271321E-1)[&location="RJ",location.rate=0.04511147239214521]:1.587935418299E-1,1[&location="RJ",location.rate=0.04511147239214521]:6.992269909914E-2)[&location="RJ",location.rate=0.04511147239214521]:1.411290015672E-1)[&location="RJ",location.rate=0.04511147239214521]:2.509881792964E-1)[&location="RJ",location.rate=0.04511147239214521]:1.584492752666E-1)[&location="RJ",location.rate=0.04511147239214521]:1.095941115569E-1)[&location="RJ",location.rate=0.04511147239214521]:4.277547782344E-2)[&location="RJ",location.rate=0.04511147239214521]:4.516146718989E-1)[&location="RJ",location.rate=0.04511147239214521]:5.105987088101E-1)[&location="RJ",location.rate=0.04511147239214521]:3.683675925866E-2,39[&location="RJ",location.rate=0.04511147239214521]:4.124433557205E-1)[&location="RJ",location.rate=0.04511147239214521]:2.860767025527E-2)[&location="RJ",location.rate=0.04511147239214521]:7.012143231169E-2,147[&location="RJ",location.rate=0.04511147239214521]:5.685495074678E-1)[&location="RJ",location.rate=0.04511147239214521]:3.505002311177E-2)[&location="RJ",location.rate=0.04511147239214521]:3.797245070345E-3,40[&location="RJ",location.rate=0.04511147239214521]:5.500197264696E-1)[&location="RJ",location.rate=0.04511147239214521]:2.18857349005E-2,(((99[&location="RJ",location.rate=0.04511147239214521]:5.069771257316E-1,96[&location="RJ",location.rate=0.04511147239214521]:4.714580000487E-1)[&location="RJ",location.rate=0.04511147239214521]:9.653941258372E-2,((100[&location="RJ",location.rate=0.04511147239214521]:1.958637688869E-1,94[&location="RJ",location.rate=0.04511147239214521]:1.958637688869E-1)[&location="RJ",location.rate=0.04511147239214521]:1.049792187049E-1,95[&location="RJ",location.rate=0.04511147239214521]:3.855424411439E-1)[&location="RJ",location.rate=0.04511147239214521]:2.070451354229E-1)[&location="RJ",location.rate=0.04511147239214521]:7.491209014112E-2,98[&location="RJ",location.rate=0.04511147239214521]:6.565707049592E-1)[&location="RJ",location.rate=0.04511147239214521]:4.37500569572E-2)[&location="RJ",location.rate=0.04511147239214521]:1.512478181789E-1)[&location="Northeast",location.rate=0.04511147239214521]:3.748043543717E-1)[&location="Northeast",location.rate=0.04511147239214521]:2.356997321574E-1,((((57[&location="Northeast",location.rate=0.04511147239214521]:3.717264795818E-1,((56[&location="Northeast",location.rate=0.04511147239214521]:2.883426986066E-1,55[&location="Northeast",location.rate=0.04511147239214521]:2.883426986066E-1)[&location="Northeast",location.rate=0.04511147239214521]:3.255465100439E-2,((37[&location="Northeast",location.rate=0.04511147239214521]:6.103641480262E-2,59[&location="Northeast",location.rate=0.04511147239214521]:2.27850486824E-2)[&location="Northeast",location.rate=0.04511147239214521]:3.044390791535E-1,(58[&location="Northeast",location.rate=0.04511147239214521]:2.735643986444E-1,54[&location="Northeast",location.rate=0.04511147239214521]:2.161873494641E-1)[&location="Northeast",location.rate=0.04511147239214521]:7.278541225159E-2)[&location="Northeast",location.rate=0.04511147239214521]:1.869943086708E-3)[&location="Northeast",location.rate=0.04511147239214521]:3.990016822205E-2)[&location="Northeast",location.rate=0.04511147239214521]:3.263050730032E-1,68[&location="North",location.rate=0.04511147239214521]:6.461189842789E-1)[&location="Northeast",location.rate=0.04511147239214521]:2.634864681907E-1,(((52[&location="Northeast",location.rate=0.04511147239214521]:3.179349683092E-1,((29[&location="RJ",location.rate=0.04511147239214521]:5.475241058498E-1,(5[&location="RJ",location.rate=0.04511147239214521]:1.773071105032E-1,12[&location="RJ",location.rate=0.04511147239214521]:2.156632748866E-1)[&location="RJ",location.rate=0.04511147239214521]:2.250115158946E-1)[&location="RJ",location.rate=0.04511147239214521]:2.117900767297E-1,103[&location="RJ",location.rate=0.04511147239214521]:5.264374702507E-1)[&location="RJ",location.rate=0.04511147239214521]:1.455791232619E0)[&location="Northeast",location.rate=0.04511147239214521]:3.30972353999E-1,((134[&location="Northeast",location.rate=0.04511147239214521]:2.246227004436E-1,(133[&location="Northeast",location.rate=0.04511147239214521]:2.30582591852E-1,137[&location="Northeast",location.rate=0.04511147239214521]:2.71678482263E-1)[&location="Northeast",location.rate=0.04511147239214521]:2.417709489279E-2)[&location="Northeast",location.rate=0.04511147239214521]:1.079689997317E0,(53[&location="Northeast",location.rate=0.04511147239214521]:4.455494003526E-1,(((((80[&location="North",location.rate=0.04511147239214521]:3.70731996395E-2,81[&location="North",location.rate=0.04511147239214521]:3.70731996395E-2)[&location="North",location.rate=0.04511147239214521]:2.067683131498E-1,73[&location="North",location.rate=0.04511147239214521]:2.931565812824E-1)[&location="North",location.rate=0.04511147239214521]:1.119466632718E-1,(82[&location="North",location.rate=0.04511147239214521]:3.477902070052E-1,((79[&location="North",location.rate=0.04511147239214521]:9.435415672243E-2,71[&location="North",location.rate=0.04511147239214521]:6.69568964484E-2)[&location="North",location.rate=0.04511147239214521]:4.188397095652E-2,(72[&location="North",location.rate=0.04511147239214521]:1.49412167308E-2,78[&location="North",location.rate=0.04511147239214521]:3.685902495012E-2)[&location="North",location.rate=0.04511147239214521]:9.937910272883E-2)[&location="North",location.rate=0.04511147239214521]:2.033329012442E-1)[&location="North",location.rate=0.04511147239214521]:2.443632522021E-2)[&location="North",location.rate=0.04511147239214521]:1.242516570512E-1,77[&location="North",location.rate=0.04511147239214521]:5.238754495507E-1)[&location="North",location.rate=0.04511147239214521]:1.488453447992E-1,(75[&location="North",location.rate=0.04511147239214521]:5.24739312973E-1,(70[&location="North",location.rate=0.04511147239214521]:3.700082774322E-1,(74[&location="North",location.rate=0.04511147239214521]:3.035676690378E-1,76[&location="North",location.rate=0.04511147239214521]:3.035676690378E-1)[&location="North",location.rate=0.04511147239214521]:1.047967727779E-1)[&location="North",location.rate=0.04511147239214521]:1.163748711573E-1)[&location="North",location.rate=0.04511147239214521]:1.534609334316E-1)[&location="North",location.rate=0.04511147239214521]:5.138122125601E-1)[&location="Northeast",location.rate=0.04511147239214521]:1.068207867412E-1)[&location="Northeast",location.rate=0.04511147239214521]:8.834041390307E-2)[&location="Northeast",location.rate=0.04511147239214521]:4.8330021291E-1,125[&location="Northeast",location.rate=0.04511147239214521]:9.136283002456E-1)[&location="Northeast",location.rate=0.04511147239214521]:1.626438188907E-1)[&location="Northeast",location.rate=0.04511147239214521]:2.088693520318E-1,((66[&location="North",location.rate=0.04511147239214521]:1.517802988152E-1,(((135[&location="Northeast",location.rate=0.04511147239214521]:4.182519281517E-1,(138[&location="Northeast",location.rate=0.04511147239214521]:1.729682236227E-1,136[&location="Northeast",location.rate=0.04511147239214521]:4.146137430749E-2)[&location="Northeast",location.rate=0.04511147239214521]:4.45283704529E-1)[&location="Northeast",location.rate=0.04511147239214521]:6.242250053446E-1,(120[&location="Northeast",location.rate=0.04511147239214521]:1.04308274841E0,119[&location="Northeast",location.rate=0.04511147239214521]:1.138973159369E0)[&location="Northeast",location.rate=0.04511147239214521]:2.514489796064E-1)[&location="Northeast",location.rate=0.04511147239214521]:4.026199424041E-1,126[&location="Northeast",location.rate=0.04511147239214521]:1.007339558736E0)[&location="Northeast",location.rate=0.04511147239214521]:3.916149297642E-1)[&location="Northeast",location.rate=0.04511147239214521]:1.995579375006E-1,(67[&location="North",location.rate=0.04511147239214521]:1.019559079679E-1,((123[&location="Northeast",location.rate=0.04511147239214521]:1.929902580379E-2,124[&location="Northeast",location.rate=0.04511147239214521]:1.656678536667E-2)[&location="Northeast",location.rate=0.04511147239214521]:2.369998136283E-1,122[&location="Northeast",location.rate=0.04511147239214521]:2.562988394321E-1)[&location="Northeast",location.rate=0.04511147239214521]:3.469296188765E-1)[&location="Northeast",location.rate=0.04511147239214521]:2.493823283479E-1)[&location="Northeast",location.rate=0.04511147239214521]:2.194159304132E-1)[&location="Northeast",location.rate=0.04511147239214521]:9.223174190444E-2)[&location="Northeast",location.rate=0.04511147239214521]:2.201971444431E-1,34[&location="Northeast",location.rate=0.04511147239214521]:2.016935444653E-2)[&location="Northeast",location.rate=0.04511147239214521]:4.290180993439E-2,32[&location="Northeast",location.rate=0.04511147239214521]:4.115335616184E-2)[&location="Northeast",location.rate=0.04511147239214521]:6.197105158556E-2,33[&location="Northeast",location.rate=0.04511147239214521]:1.086038598021E-1)[&location="Northeast"];
tree STATE_1166000 [&joint=-63.33707417141043,lnP=-63.33707417141043] = [&R] (33[&location="Northeast",location.rate=0.0435503165427033]:1.389159597722E-1,(((((59[&location="Northeast",location.rate=0.0435503165427033]:2.776184085406E-1,((57[&location="Northeast",location.rate=0.0435503165427033]:1.364130487596E-1,(58[&location="Northeast",location.rate=0.0435503165427033]:9.095976706399E-2,(37[&location="Northeast",location.rate=0.0435503165427033]:9.56860529511E-2,54[&location="Northeast",location.rate=0.0435503165427033]:1.918332071066E-2)[&location="Northeast",location.rate=0.0435503165427033]:1.4399397173E-2)[&location="Northeast",location.rate=0.0435503165427033]:6.184672431864E-2)[&location="Northeast",location.rate=0.0435503165427033]:5.861736693608E-2,(56[&location="Northeast",location.rate=0.0435503165427033]:1.075591210864E-1,55[&location="Northeast",location.rate=0.0435503165427033]:1.075591210864E-1)[&location="Northeast",location.rate=0.0435503165427033]:7.654233286062E-2)[&location="Northeast",location.rate=0.0435503165427033]:8.532023328197E-2)[&location="Northeast",location.rate=0.0435503165427033]:3.871768104853E-1,68[&location="North",location.rate=0.0435503165427033]:6.156148911569E-1)[&location="Northeast",location.rate=0.0435503165427033]:7.864561974406E-1,(((((75[&location="North",location.rate=0.0435503165427033]:6.279691493746E-1,((74[&location="North",location.rate=0.0435503165427033]:4.684584210073E-1,70[&location="North",location.rate=0.0435503165427033]:4.301022566239E-1)[&location="North",location.rate=0.0435503165427033]:3.667394458523E-2,76[&location="North",location.rate=0.0435503165427033]:5.051323655926E-1)[&location="North",location.rate=0.0435503165427033]:1.22836783782E-1)[&location="North",location.rate=0.0435503165427033]:1.730373765166E-1,((((73[&location="North",location.rate=0.0435503165427033]:3.167299774548E-1,71[&location="North",location.rate=0.0435503165427033]:2.4823682677E-1)[&location="North",location.rate=0.0435503165427033]:2.500357160036E-1,77[&location="North",location.rate=0.0435503165427033]:5.612862414037E-1)[&location="North",location.rate=0.0435503165427033]:6.725477825264E-2,(82[&location="North",location.rate=0.0435503165427033]:3.343511301714E-1,(79[&location="North",location.rate=0.0435503165427033]:1.465266230229E-1,(72[&location="North",location.rate=0.0435503165427033]:7.52182853891E-3,78[&location="North",location.rate=0.0435503165427033]:2.943963675822E-2)[&location="North",location.rate=0.0435503165427033]:1.170869862646E-1)[&location="North",location.rate=0.0435503165427033]:1.796053290665E-1)[&location="North",location.rate=0.0435503165427033]:2.667926292109E-1)[&location="North",location.rate=0.0435503165427033]:4.301579120205E-3,(81[&location="North",location.rate=0.0435503165427033]:1.957679478585E-1,80[&location="North",location.rate=0.0435503165427033]:1.957679478585E-1)[&location="North",location.rate=0.0435503165427033]:3.932390344797E-1)[&location="North",location.rate=0.0435503165427033]:1.626844750599E-1)[&location="North",location.rate=0.0435503165427033]:7.921987309596E-1,(53[&location="Northeast",location.rate=0.0435503165427033]:5.664066134573E-1,(134[&location="Northeast",location.rate=0.0435503165427033]:2.881599421115E-1,(137[&location="Northeast",location.rate=0.0435503165427033]:2.700270696617E-1,133[&location="Northeast",location.rate=0.0435503165427033]:2.289311792507E-1)[&location="Northeast",location.rate=0.0435503165427033]:8.936574916201E-2)[&location="Northeast",location.rate=0.0435503165427033]:1.030189182013E0)[&location="Northeast",location.rate=0.0435503165427033]:2.803355847813E-1)[&location="Northeast",location.rate=0.0435503165427033]:4.532024009346E-2,(52[&location="Northeast",location.rate=0.0435503165427033]:5.360723235251E-1,(((12[&location="RJ",location.rate=0.0435503165427033]:1.734494494342E-1,5[&location="RJ",location.rate=0.0435503165427033]:1.350932850508E-1)[&location="RJ",location.rate=0.0435503165427033]:2.533587566398E-1,29[&location="RJ",location.rate=0.0435503165427033]:5.336575211425E-1)[&location="RJ",location.rate=0.0435503165427033]:3.318511151634E-1,103[&location="RJ",location.rate=0.0435503165427033]:6.326319239771E-1)[&location="RJ",location.rate=0.0435503165427033]:1.567734134109E0)[&location="Northeast",location.rate=0.0435503165427033]:3.641868361184E-1)[&location="Northeast",location.rate=0.0435503165427033]:4.33099646772E-2,125[&location="Northeast",location.rate=0.0435503165427033]:7.249898893481E-1)[&location="Northeast",location.rate=0.0435503165427033]:8.437478659162E-1)[&location="Northeast",location.rate=0.0435503165427033]:5.059837927787E-2,((((121[&location="Northeast",location.rate=0.0435503165427033]:1.792882494658E0,127[&location="Centre-West",location.rate=0.0435503165427033]:2.233978385069E0)[&location="Northeast",location.rate=0.0435503165427033]:4.138293276438E-1,((((((((60[&location="Centre-West",location.rate=0.0435503165427033]:8.978352893154E-2,64[&location="Centre-West",location.rate=0.0435503165427033]:2.404684604382E-1)[&location="Centre-West",location.rate=0.0435503165427033]:9.288898179731E-2,65[&location="Centre-West",location.rate=0.0435503165427033]:1.826725107289E-1)[&location="Centre-West",location.rate=0.0435503165427033]:1.616329785775E-1,62[&location="Centre-West",location.rate=0.0435503165427033]:5.360863112241E-1)[&location="Centre-West",location.rate=0.0435503165427033]:3.115074354131E-1,(63[&location="Centre-West",location.rate=0.0435503165427033]:1.226629743692E-1,61[&location="Centre-West",location.rate=0.0435503165427033]:1.637588647802E-1)[&location="Centre-West",location.rate=0.0435503165427033]:6.83834881857E-1)[&location="Centre-West",location.rate=0.0435503165427033]:6.409120645652E-1,128[&location="North",location.rate=0.0435503165427033]:1.348779783805E0)[&location="Northeast",location.rate=0.0435503165427033]:1.783238444034E-1,(45[&location="Northeast",location.rate=0.0435503165427033]:6.231522506306E-1,((((48[&location="Northeast",location.rate=0.0435503165427033]:2.760009423963E-1,(42[&location="Northeast",location.rate=0.0435503165427033]:2.209271048879E-1,41[&location="Northeast",location.rate=0.0435503165427033]:2.154626240136E-1)[&location="Northeast",location.rate=0.0435503165427033]:1.682247138824E-2)[&location="Northeast",location.rate=0.0435503165427033]:8.935716372068E-2,43[&location="Northeast",location.rate=0.0435503165427033]:3.762870678655E-1)[&location="Northeast",location.rate=0.0435503165427033]:1.064076281943E-1,46[&location="Northeast",location.rate=0.0435503165427033]:4.826946960598E-1)[&location="Northeast",location.rate=0.0435503165427033]:6.843354280563E-2,((51[&location="Northeast",location.rate=0.0435503165427033]:3.081032720606E-1,((49[&location="Northeast",location.rate=0.0435503165427033]:2.566425659345E-1,50[&location="Northeast",location.rate=0.0435503165427033]:2.566425659345E-1)[&location="Northeast",location.rate=0.0435503165427033]:1.317499696845E-2,47[&location="Northeast",location.rate=0.0435503165427033]:3.026044481487E-1)[&location="Northeast",location.rate=0.0435503165427033]:3.282122828344E-2)[&location="Northeast",location.rate=0.0435503165427033]:8.26164155188E-3,44[&location="Northeast",location.rate=0.0435503165427033]:3.382228371098E-1)[&location="Northeast",location.rate=0.0435503165427033]:2.074409208814E-1)[&location="Northeast",location.rate=0.0435503165427033]:8.022073307654E-2)[&location="Northeast",location.rate=0.0435503165427033]:1.305551652866E-1)[&location="Northeast",location.rate=0.0435503165427033]:1.770703552276E-2,((118[&location="Northeast",location.rate=0.0435503165427033]:7.468643034699E-1,69[&location="North",location.rate=0.0435503165427033]:7.578232075795E-1)[&location="Northeast",location.rate=0.0435503165427033]:4.027997143188E-2,(131[&location="North",location.rate=0.0435503165427033]:1.932481229983E-1,((132[&location="North",location.rate=0.0435503165427033]:7.67001704651E-2,129[&location="North",location.rate=0.0435503165427033]:7.396044443774E-2)[&location="North",location.rate=0.0435503165427033]:1.796582816735E-2,130[&location="North",location.rate=0.0435503165427033]:9.19262726051E-2)[&location="North",location.rate=0.0435503165427033]:9.858212436589E-2)[&location="North",location.rate=0.0435503165427033]:4.596495765608E-1)[&location="Northeast",location.rate=0.0435503165427033]:8.973924162268E-1)[&location="Northeast",location.rate=0.0435503165427033]:5.271092730417E-2,(35[&location="Northeast",location.rate=0.0435503165427033]:3.496800765749E-2,36[&location="Northeast",location.rate=0.0435503165427033]:8.154335012325E-2)[&location="Northeast",location.rate=0.0435503165427033]:3.378646009025E-2)[&location="Northeast",location.rate=0.0435503165427033]:1.192995729372E-2)[&location="Northeast",location.rate=0.0435503165427033]:4.521818487145E-1,((((((146[&location="RJ",location.rate=0.0435503165427033]:3.757650232863E-1,(((((((24[&location="RJ",location.rate=0.0435503165427033]:9.666652210913E-1,((28[&location="RJ",location.rate=0.0435503165427033]:7.911962881756E-1,21[&location="RJ",location.rate=0.0435503165427033]:7.665387539291E-1)[&location="RJ",location.rate=0.0435503165427033]:1.408995401815E-1,1[&location="RJ",location.rate=0.0435503165427033]:1.457944584941E-1)[&location="RJ",location.rate=0.0435503165427033]:4.004884478897E-2)[&location="RJ",location.rate=0.0435503165427033]:2.003314866516E-1,102[&location="RJ",location.rate=0.0435503165427033]:5.352872126541E-3)[&location="RJ",location.rate=0.0435503165427033]:1.978880594943E-1,(((25[&location="RJ",location.rate=0.0435503165427033]:4.909479371067E-1,20[&location="RJ",location.rate=0.0435503165427033]:4.71769854915E-1)[&location="RJ",location.rate=0.0435503165427033]:2.186617003519E-1,23[&location="RJ",location.rate=0.0435503165427033]:6.986507333489E-1)[&location="RJ",location.rate=0.0435503165427033]:1.733764717986E-1,(140[&location="RJ",location.rate=0.0435503165427033]:5.692255313171E-1,11[&location="RJ",location.rate=0.0435503165427033]:5.884036135088E-1)[&location="RJ",location.rate=0.0435503165427033]:1.986920847895E-1)[&location="RJ",location.rate=0.0435503165427033]:4.8189865798E-1)[&location="RJ",location.rate=0.0435503165427033]:1.047740005848E-1,(((141[&location="RJ",location.rate=0.0435503165427033]:1.39243712314E-1,145[&location="RJ",location.rate=0.0435503165427033]:1.419834383415E-1)[&location="RJ",location.rate=0.0435503165427033]:3.869913224321E-1,144[&location="RJ",location.rate=0.0435503165427033]:5.234953087187E-1)[&location="RJ",location.rate=0.0435503165427033]:2.713712336811E-2,142[&location="RJ",location.rate=0.0435503165427033]:5.561118841417E-1)[&location="RJ",location.rate=0.0435503165427033]:9.984783905298E-1)[&location="RJ",location.rate=0.0435503165427033]:3.597990239985E-4,(((((13[&location="RJ",location.rate=0.0435503165427033]:2.954518202568E-1,19[&location="RJ",location.rate=0.0435503165427033]:3.338079846405E-1)[&location="RJ",location.rate=0.0435503165427033]:2.357802793889E-1,115[&location="RJ",location.rate=0.0435503165427033]:4.490403188239E-1)[&location="RJ",location.rate=0.0435503165427033]:1.317879258237E-1,(108[&location="RJ",location.rate=0.0435503165427033]:4.687539037217E-1,(((112[&location="RJ",location.rate=0.0435503165427033]:4.216986675703E-1,114[&location="RJ",location.rate=0.0435503165427033]:3.395068867485E-1)[&location="RJ",location.rate=0.0435503165427033]:2.606870179289E-2,109[&location="RJ",location.rate=0.0435503165427033]:4.450276433359E-1)[&location="RJ",location.rate=0.0435503165427033]:1.281068324568E-2,107[&location="RJ",location.rate=0.0435503165427033]:4.386602443898E-1)[&location="RJ",location.rate=0.0435503165427033]:3.283338535926E-2)[&location="RJ",location.rate=0.0435503165427033]:1.696085875013E-1)[&location="RJ",location.rate=0.0435503165427033]:1.131292065476E-1,(((148[&location="RJ",location.rate=0.0435503165427033]:6.071267550695E-2,143[&location="RJ",location.rate=0.0435503165427033]:5.79729494796E-2)[&location="RJ",location.rate=0.0435503165427033]:5.003970905321E-1,((104[&location="RJ",location.rate=0.0435503165427033]:2.471793546205E-1,(106[&location="RJ",location.rate=0.0435503165427033]:1.687901141582E-1,111[&location="RJ",location.rate=0.0435503165427033]:1.852284703225E-1)[&location="RJ",location.rate=0.0435503165427033]:7.838924046238E-2)[&location="RJ",location.rate=0.0435503165427033]:1.654800259486E-1,139[&location="RJ",location.rate=0.0435503165427033]:6.044402024868E-1)[&location="RJ",location.rate=0.0435503165427033]:1.70368193689E-1)[&location="RJ",location.rate=0.0435503165427033]:8.041113445666E-2,116[&location="RJ",location.rate=0.0435503165427033]:6.03164736112E-1)[&location="RJ",location.rate=0.0435503165427033]:9.079271508316E-2)[&location="RJ",location.rate=0.0435503165427033]:2.495226111205E-1,((((4[&location="RJ",location.rate=0.0435503165427033]:1.636202121434E-2,30[&location="RJ",location.rate=0.0435503165427033]:1.889647609404E-1)[&location="RJ",location.rate=0.0435503165427033]:6.043650732747E-1,(9[&location="RJ",location.rate=0.0435503165427033]:3.883510480497E-1,113[&location="RJ",location.rate=0.0435503165427033]:3.965702261318E-1)[&location="RJ",location.rate=0.0435503165427033]:2.816911149324E-1)[&location="RJ",location.rate=0.0435503165427033]:6.175042476967E-2,(14[&location="RJ",location.rate=0.0435503165427033]:3.959979903962E-1,17[&location="RJ",location.rate=0.0435503165427033]:4.343541547799E-1)[&location="RJ",location.rate=0.0435503165427033]:3.440137754377E-1)[&location="RJ",location.rate=0.0435503165427033]:1.464984870423E-1,((110[&location="RJ",location.rate=0.0435503165427033]:6.862651027638E-1,105[&location="RJ",location.rate=0.0435503165427033]:6.643472945447E-1)[&location="RJ",location.rate=0.0435503165427033]:1.252725753835E-1,117[&location="RJ",location.rate=0.0435503165427033]:8.197568562296E-1)[&location="RJ",location.rate=0.0435503165427033]:6.949312267418E-2)[&location="RJ",location.rate=0.0435503165427033]:1.391615902613E-1)[&location="RJ",location.rate=0.0435503165427033]:3.566754908317E-1)[&location="RJ",location.rate=0.0435503165427033]:4.365873883929E-2,((3[&location="RJ",location.rate=0.0435503165427033]:6.330083206724E-1,(((88[&location="Northeast",location.rate=0.0435503165427033]:1.36689847032E-1,89[&location="Northeast",location.rate=0.0435503165427033]:1.50388477169E-1)[&location="Northeast",location.rate=0.0435503165427033]:1.451564316683E-1,87[&location="Northeast",location.rate=0.0435503165427033]:2.818462787003E-1)[&location="Northeast",location.rate=0.0435503165427033]:1.097999058994E-2,(((85[&location="Northeast",location.rate=0.0435503165427033]:7.489858125093E-2,((84[&location="Northeast",location.rate=0.0435503165427033]:1.207981075157E-2,93[&location="Northeast",location.rate=0.0435503165427033]:2.577844088858E-2)[&location="Northeast",location.rate=0.0435503165427033]:6.265097464547E-2,86[&location="Northeast",location.rate=0.0435503165427033]:7.473078539704E-2)[&location="Northeast",location.rate=0.0435503165427033]:1.677958538933E-4)[&location="Northeast",location.rate=0.0435503165427033]:4.094336109295E-3,83[&location="Northeast",location.rate=0.0435503165427033]:7.899291736023E-2)[&location="Northeast",location.rate=0.0435503165427033]:1.154378240565E-1,(92[&location="Northeast",location.rate=0.0435503165427033]:1.115402816948E-1,(91[&location="Northeast",location.rate=0.0435503165427033]:2.301970369718E-2,90[&location="Northeast",location.rate=0.0435503165427033]:2.301970369718E-2)[&location="Northeast",location.rate=0.0435503165427033]:8.852057799762E-2)[&location="Northeast",location.rate=0.0435503165427033]:9.658908985892E-2)[&location="Northeast",location.rate=0.0435503165427033]:9.839552787352E-2)[&location="Northeast",location.rate=0.0435503165427033]:8.799080787793E-1)[&location="RJ",location.rate=0.0435503165427033]:4.441024143425E-1,((6[&location="RJ",location.rate=0.0435503165427033]:3.795800476003E-1,18[&location="RJ",location.rate=0.0435503165427033]:4.425937462304E-1)[&location="RJ",location.rate=0.0435503165427033]:1.848752152067E-1,(15[&location="RJ",location.rate=0.0435503165427033]:4.363843115471E-1,10[&location="RJ",location.rate=0.0435503165427033]:3.980281471637E-1)[&location="RJ",location.rate=0.0435503165427033]:1.828654718077E-1)[&location="RJ",location.rate=0.0435503165427033]:5.647102667284E-1)[&location="RJ",location.rate=0.0435503165427033]:2.721830090267E-1)[&location="RJ",location.rate=0.0435503165427033]:2.005601834715E-1,101[&location="RJ",location.rate=0.0435503165427033]:5.471142014855E-1)[&location="RJ",location.rate=0.0435503165427033]:6.815964015597E-1)[&location="RJ",location.rate=0.0435503165427033]:1.687374659768E-1,147[&location="RJ",location.rate=0.0435503165427033]:4.816609592085E-1)[&location="RJ",location.rate=0.0435503165427033]:1.419756777807E-1,(16[&location="RJ",location.rate=0.0435503165427033]:2.64632795675E0,(97[&location="RJ",location.rate=0.0435503165427033]:3.391466764931E-1,((26[&location="RJ",location.rate=0.0435503165427033]:9.565707593318E-1,(((22[&location="RJ",location.rate=0.0435503165427033]:4.669707012197E-1,27[&location="RJ",location.rate=0.0435503165427033]:4.834090573841E-1)[&location="RJ",location.rate=0.0435503165427033]:2.633346690041E-1,(31[&location="RJ",location.rate=0.0435503165427033]:7.083232946669E-1,2[&location="RJ",location.rate=0.0435503165427033]:4.809260343928E-1)[&location="RJ",location.rate=0.0435503165427033]:7.677659610498E-2)[&location="RJ",location.rate=0.0435503165427033]:9.875520047965E-2,(7[&location="RJ",location.rate=0.0435503165427033]:6.393187016906E-2,8[&location="RJ",location.rate=0.0435503165427033]:6.393187016906E-2)[&location="RJ",location.rate=0.0435503165427033]:6.692382895755E-1)[&location="RJ",location.rate=0.0435503165427033]:1.165512845187E-1)[&location="RJ",location.rate=0.0435503165427033]:1.481742032783E0,39[&location="RJ",location.rate=0.0435503165427033]:2.980253454501E-1)[&location="RJ",location.rate=0.0435503165427033]:1.121595824091E-1)[&location="RJ",location.rate=0.0435503165427033]:1.506501027738E-1)[&location="RJ",location.rate=0.0435503165427033]:5.424557175836E-3)[&location="RJ",location.rate=0.0435503165427033]:9.515494066319E-2,40[&location="RJ",location.rate=0.0435503165427033]:6.614145284721E-1)[&location="RJ",location.rate=0.0435503165427033]:1.299128160847E-1,(((99[&location="RJ",location.rate=0.0435503165427033]:7.578202295124E-1,96[&location="RJ",location.rate=0.0435503165427033]:7.223011038295E-1)[&location="RJ",location.rate=0.0435503165427033]:2.942806860436E-2,98[&location="RJ",location.rate=0.0435503165427033]:7.653903746195E-1)[&location="RJ",location.rate=0.0435503165427033]:8.690486707437E-2,((100[&location="RJ",location.rate=0.0435503165427033]:3.844335917082E-1,94[&location="RJ",location.rate=0.0435503165427033]:3.844335917082E-1)[&location="RJ",location.rate=0.0435503165427033]:2.763194409623E-1,95[&location="RJ",location.rate=0.0435503165427033]:7.454524862225E-1)[&location="RJ",location.rate=0.0435503165427033]:1.177717172201E-1)[&location="RJ",location.rate=0.0435503165427033]:6.744740340923E-2)[&location="RJ",location.rate=0.0435503165427033]:2.043096046294E-1,38[&location="Northeast",location.rate=0.0435503165427033]:9.273309382572E-1)[&location="Northeast",location.rate=0.0435503165427033]:2.079007820143E-1)[&location="Northeast",location.rate=0.0435503165427033]:3.430793387092E-1,((67[&location="North",location.rate=0.0435503165427033]:2.649421899659E-1,(122[&location="Northeast",location.rate=0.0435503165427033]:1.631830061024E-1,(124[&location="Northeast",location.rate=0.0435503165427033]:3.789066578743E-2,123[&location="Northeast",location.rate=0.0435503165427033]:4.062290622455E-2)[&location="Northeast",location.rate=0.0435503165427033]:1.225600998779E-1)[&location="Northeast",location.rate=0.0435503165427033]:6.030317342042E-1)[&location="Northeast",location.rate=0.0435503165427033]:3.502586240636E-1,(66[&location="North",location.rate=0.0435503165427033]:5.666773984485E-1,(126[&location="Northeast",location.rate=0.0435503165427033]:1.285912000756E0,(120[&location="Northeast",location.rate=0.0435503165427033]:1.101163144972E0,(119[&location="Northeast",location.rate=0.0435503165427033]:1.026300466368E0,(135[&location="Northeast",location.rate=0.0435503165427033]:2.313985017969E-1,(138[&location="Northeast",location.rate=0.0435503165427033]:1.794967711304E-1,136[&location="Northeast",location.rate=0.0435503165427033]:4.798992181523E-2)[&location="Northeast",location.rate=0.0435503165427033]:2.519017306666E-1)[&location="Northeast",location.rate=0.0435503165427033]:4.469567590916E-1)[&location="Northeast",location.rate=0.0435503165427033]:1.707530895625E-1)[&location="Northeast",location.rate=0.0435503165427033]:8.745609674696E-1)[&location="Northeast",location.rate=0.0435503165427033]:5.279395873773E-1)[&location="Northeast",location.rate=0.0435503165427033]:4.852341558098E-2)[&location="Northeast",location.rate=0.0435503165427033]:2.607447984357E-1)[&location="Northeast",location.rate=0.0435503165427033]:2.900321763789E-2)[&location="Northeast",location.rate=0.0435503165427033]:8.756178233561E-2,(32[&location="Northeast",location.rate=0.0435503165427033]:6.669446296969E-2,34[&location="Northeast",location.rate=0.0435503165427033]:8.861227118878E-2)[&location="Northeast",location.rate=0.0435503165427033]:4.088464261986E-2)[&location="Northeast",location.rate=0.0435503165427033]:2.585740212798E-2)[&location="Northeast"];
tree STATE_1168000 [&joint=-66.34469954922953,lnP=-66.34469954922953] = [&R] ((34[&location="Northeast",location.rate=0.04996847992833144]:2.235754183139E-1,((((((138[&location="Northeast",location.rate=0.04996847992833144]:2.181746652381E-1,136[&location="Northeast",location.rate=0.04996847992833144]:8.666781592293E-2)[&location="Northeast",location.rate=0.04996847992833144]:4.185955836704E-1,135[&location="Northeast",location.rate=0.04996847992833144]:4.367702489085E-1)[&location="Northeast",location.rate=0.04996847992833144]:8.69379209292E-1,119[&location="Northeast",location.rate=0.04996847992833144]:1.65409466368E0)[&location="Northeast",location.rate=0.04996847992833144]:6.808507345103E-2,(120[&location="Northeast",location.rate=0.04996847992833144]:1.617220756338E0,126[&location="Northeast",location.rate=0.04996847992833144]:9.27408644653E-1)[&location="Northeast",location.rate=0.04996847992833144]:9.068569834104E-3)[&location="Northeast",location.rate=0.04996847992833144]:8.374907383834E-1,((67[&location="North",location.rate=0.04996847992833144]:2.963262105622E-1,((124[&location="Northeast",location.rate=0.04996847992833144]:3.749935466985E-1,122[&location="Northeast",location.rate=0.04996847992833144]:3.777257871356E-1)[&location="Northeast",location.rate=0.04996847992833144]:1.180540301803E-2,123[&location="Northeast",location.rate=0.04996847992833144]:3.895311901537E-1)[&location="Northeast",location.rate=0.04996847992833144]:4.080675707492E-1)[&location="Northeast",location.rate=0.04996847992833144]:1.308631507027E-1,66[&location="North",location.rate=0.04996847992833144]:4.271893612649E-1)[&location="Northeast",location.rate=0.04996847992833144]:9.960440192057E-2)[&location="Northeast",location.rate=0.04996847992833144]:4.257294420264E-1,(((38[&location="Northeast",location.rate=0.04996847992833144]:8.149192183882E-1,(((((94[&location="RJ",location.rate=0.04996847992833144]:2.665512142332E-1,100[&location="RJ",location.rate=0.04996847992833144]:2.665512142332E-1)[&location="RJ",location.rate=0.04996847992833144]:1.824056017038E-1,95[&location="RJ",location.rate=0.04996847992833144]:5.33656269489E-1)[&location="RJ",location.rate=0.04996847992833144]:8.536552624543E-2,(99[&location="RJ",location.rate=0.04996847992833144]:4.654609704492E-1,96[&location="RJ",location.rate=0.04996847992833144]:4.299418447663E-1)[&location="RJ",location.rate=0.04996847992833144]:1.644897870337E-1)[&location="RJ",location.rate=0.04996847992833144]:1.940142469426E-2,98[&location="RJ",location.rate=0.04996847992833144]:6.2749425868E-1)[&location="RJ",location.rate=0.04996847992833144]:3.090919555013E-1,((((97[&location="RJ",location.rate=0.04996847992833144]:2.339031266149E-1,39[&location="RJ",location.rate=0.04996847992833144]:3.04941377981E-1)[&location="RJ",location.rate=0.04996847992833144]:1.283616296534E-1,((101[&location="RJ",location.rate=0.04996847992833144]:9.176145915784E-1,((((((88[&location="Northeast",location.rate=0.04996847992833144]:1.308178356429E-1,89[&location="Northeast",location.rate=0.04996847992833144]:1.445164657799E-1)[&location="Northeast",location.rate=0.04996847992833144]:1.1657960785E-1,83[&location="Northeast",location.rate=0.04996847992833144]:2.473974434928E-1)[&location="Northeast",location.rate=0.04996847992833144]:2.393452721844E-1,(87[&location="Northeast",location.rate=0.04996847992833144]:3.943852731656E-1,((92[&location="Northeast",location.rate=0.04996847992833144]:1.739058874955E-1,(90[&location="Northeast",location.rate=0.04996847992833144]:9.218865112438E-2,91[&location="Northeast",location.rate=0.04996847992833144]:9.218865112438E-2)[&location="Northeast",location.rate=0.04996847992833144]:8.171723637112E-2)[&location="Northeast",location.rate=0.04996847992833144]:1.347048075358E-1,(((84[&location="Northeast",location.rate=0.04996847992833144]:9.155805885621E-2,85[&location="Northeast",location.rate=0.04996847992833144]:9.155805885621E-2)[&location="Northeast",location.rate=0.04996847992833144]:2.490673270887E-2,86[&location="Northeast",location.rate=0.04996847992833144]:1.164647915651E-1)[&location="Northeast",location.rate=0.04996847992833144]:4.678062109402E-2,93[&location="Northeast",location.rate=0.04996847992833144]:1.769440427961E-1)[&location="Northeast",location.rate=0.04996847992833144]:1.316666522352E-1)[&location="Northeast",location.rate=0.04996847992833144]:9.947320827136E-2)[&location="Northeast",location.rate=0.04996847992833144]:9.235744251162E-2)[&location="Northeast",location.rate=0.04996847992833144]:7.862105316103E-1,((18[&location="RJ",location.rate=0.04996847992833144]:6.075351841484E-1,6[&location="RJ",location.rate=0.04996847992833144]:5.445214855183E-1)[&location="RJ",location.rate=0.04996847992833144]:7.777412446938E-2,(10[&location="RJ",location.rate=0.04996847992833144]:2.726665166973E-1,15[&location="RJ",location.rate=0.04996847992833144]:3.110226810807E-1)[&location="RJ",location.rate=0.04996847992833144]:3.660674494547E-1)[&location="RJ",location.rate=0.04996847992833144]:1.629864044232E-1)[&location="RJ",location.rate=0.04996847992833144]:8.512985525002E-2,3[&location="RJ",location.rate=0.04996847992833144]:8.183570751404E-1)[&location="RJ",location.rate=0.04996847992833144]:6.215811457327E-1,((((110[&location="RJ",location.rate=0.04996847992833144]:7.988974032275E-1,105[&location="RJ",location.rate=0.04996847992833144]:7.769795950085E-1)[&location="RJ",location.rate=0.04996847992833144]:1.699686231251E-1,(((17[&location="RJ",location.rate=0.04996847992833144]:2.47603963343E-1,14[&location="RJ",location.rate=0.04996847992833144]:2.092477989593E-1)[&location="RJ",location.rate=0.04996847992833144]:4.693832682278E-1,(112[&location="RJ",location.rate=0.04996847992833144]:4.030810449004E-1,(30[&location="RJ",location.rate=0.04996847992833144]:2.438732687975E-1,4[&location="RJ",location.rate=0.04996847992833144]:7.127052907145E-2)[&location="RJ",location.rate=0.04996847992833144]:2.742762692538E-1)[&location="RJ",location.rate=0.04996847992833144]:2.755500222867E-1)[&location="RJ",location.rate=0.04996847992833144]:8.251822009546E-2,(113[&location="RJ",location.rate=0.04996847992833144]:7.251256917099E-1,(117[&location="RJ",location.rate=0.04996847992833144]:2.74046607992E-1,9[&location="RJ",location.rate=0.04996847992833144]:2.630877038823E-1)[&location="RJ",location.rate=0.04996847992833144]:4.538188097455E-1)[&location="RJ",location.rate=0.04996847992833144]:3.602359557272E-2)[&location="RJ",location.rate=0.04996847992833144]:2.131961911247E-1)[&location="RJ",location.rate=0.04996847992833144]:3.53328005704E-1,((115[&location="RJ",location.rate=0.04996847992833144]:7.429302571307E-1,((109[&location="RJ",location.rate=0.04996847992833144]:6.181211571717E-1,(107[&location="RJ",location.rate=0.04996847992833144]:4.043559223966E-1,((114[&location="RJ",location.rate=0.04996847992833144]:1.205529138792E-2,104[&location="RJ",location.rate=0.04996847992833144]:7.232926399069E-2)[&location="RJ",location.rate=0.04996847992833144]:1.751075729789E-1,108[&location="RJ",location.rate=0.04996847992833144]:2.446971109423E-1)[&location="RJ",location.rate=0.04996847992833144]:1.56919085427E-1)[&location="RJ",location.rate=0.04996847992833144]:1.945871525833E-1)[&location="RJ",location.rate=0.04996847992833144]:1.82765740569E-1,(13[&location="RJ",location.rate=0.04996847992833144]:4.393407659391E-1,19[&location="RJ",location.rate=0.04996847992833144]:4.776969303228E-1)[&location="RJ",location.rate=0.04996847992833144]:3.642858578289E-1)[&location="RJ",location.rate=0.04996847992833144]:2.149541418455E-2)[&location="RJ",location.rate=0.04996847992833144]:1.509067545457E-1,((116[&location="RJ",location.rate=0.04996847992833144]:5.233557578804E-1,(139[&location="RJ",location.rate=0.04996847992833144]:4.05738601645E-1,(106[&location="RJ",location.rate=0.04996847992833144]:9.664136704168E-2,111[&location="RJ",location.rate=0.04996847992833144]:1.130797232061E-1)[&location="RJ",location.rate=0.04996847992833144]:1.173164126856E-1)[&location="RJ",location.rate=0.04996847992833144]:3.69671950756E-1)[&location="RJ",location.rate=0.04996847992833144]:2.586112975433E-1,(148[&location="RJ",location.rate=0.04996847992833144]:3.83232467663E-1,143[&location="RJ",location.rate=0.04996847992833144]:3.804927416357E-1)[&location="RJ",location.rate=0.04996847992833144]:4.370907521444E-1)[&location="RJ",location.rate=0.04996847992833144]:1.118699562527E-1)[&location="RJ",location.rate=0.04996847992833144]:3.516446916131E-1)[&location="RJ",location.rate=0.04996847992833144]:3.5803662938E-2,(((((140[&location="RJ",location.rate=0.04996847992833144]:5.523175992966E-1,11[&location="RJ",location.rate=0.04996847992833144]:5.714956814883E-1)[&location="RJ",location.rate=0.04996847992833144]:2.730439422962E-1,(23[&location="RJ",location.rate=0.04996847992833144]:7.065619712422E-1,(25[&location="RJ",location.rate=0.04996847992833144]:5.872961270785E-1,20[&location="RJ",location.rate=0.04996847992833144]:5.681180448867E-1)[&location="RJ",location.rate=0.04996847992833144]:1.302247482734E-1)[&location="RJ",location.rate=0.04996847992833144]:2.229091593916E-1)[&location="RJ",location.rate=0.04996847992833144]:3.653230990805E-1,102[&location="RJ",location.rate=0.04996847992833144]:1.441092982076E-1)[&location="RJ",location.rate=0.04996847992833144]:1.123516890511E-1,(24[&location="RJ",location.rate=0.04996847992833144]:1.275184572567E0,(1[&location="RJ",location.rate=0.04996847992833144]:2.944142001058E-1,(28[&location="RJ",location.rate=0.04996847992833144]:1.036357187469E0,21[&location="RJ",location.rate=0.04996847992833144]:1.011699653223E0)[&location="RJ",location.rate=0.04996847992833144]:4.435838249956E-2)[&location="RJ",location.rate=0.04996847992833144]:1.999484546527E-1)[&location="RJ",location.rate=0.04996847992833144]:1.429202503083E-1)[&location="RJ",location.rate=0.04996847992833144]:2.884044176359E-2,((144[&location="RJ",location.rate=0.04996847992833144]:3.517235190388E-1,(145[&location="RJ",location.rate=0.04996847992833144]:1.133991982144E-1,141[&location="RJ",location.rate=0.04996847992833144]:1.106594721868E-1)[&location="RJ",location.rate=0.04996847992833144]:2.438037728793E-1)[&location="RJ",location.rate=0.04996847992833144]:3.386924815541E-1,142[&location="RJ",location.rate=0.04996847992833144]:6.958954526478E-1)[&location="RJ",location.rate=0.04996847992833144]:8.359813188403E-1)[&location="RJ",location.rate=0.04996847992833144]:4.203115287448E-3)[&location="RJ",location.rate=0.04996847992833144]:1.531734025907E-1)[&location="RJ",location.rate=0.04996847992833144]:4.804160967329E-1)[&location="RJ",location.rate=0.04996847992833144]:4.435074839903E-1,(((22[&location="RJ",location.rate=0.04996847992833144]:3.097550744462E-1,27[&location="RJ",location.rate=0.04996847992833144]:3.261934306106E-1)[&location="RJ",location.rate=0.04996847992833144]:5.004414130026E-1,(31[&location="RJ",location.rate=0.04996847992833144]:8.464538704719E-1,((7[&location="RJ",location.rate=0.04996847992833144]:3.597282816836E-1,8[&location="RJ",location.rate=0.04996847992833144]:3.597282816836E-1)[&location="RJ",location.rate=0.04996847992833144]:1.331252118607E-1,26[&location="RJ",location.rate=0.04996847992833144]:5.997028086129E-1)[&location="RJ",location.rate=0.04996847992833144]:2.029154454206E-1)[&location="RJ",location.rate=0.04996847992833144]:1.853713752503E-2)[&location="RJ",location.rate=0.04996847992833144]:5.23780046253E-1,2[&location="RJ",location.rate=0.04996847992833144]:1.161373793976E0)[&location="RJ",location.rate=0.04996847992833144]:1.183309925429E0)[&location="RJ",location.rate=0.04996847992833144]:4.534509105947E-2)[&location="RJ",location.rate=0.04996847992833144]:3.482233392328E-3,(146[&location="RJ",location.rate=0.04996847992833144]:5.284944433238E-1,(147[&location="RJ",location.rate=0.04996847992833144]:3.457356117067E-1,16[&location="RJ",location.rate=0.04996847992833144]:2.373851488644E0)[&location="RJ",location.rate=0.04996847992833144]:1.199173015626E-1)[&location="RJ",location.rate=0.04996847992833144]:2.85093769378E-2)[&location="RJ",location.rate=0.04996847992833144]:4.714238048799E-3,40[&location="RJ",location.rate=0.04996847992833144]:4.414994790755E-1)[&location="RJ",location.rate=0.04996847992833144]:3.666714345594E-1)[&location="RJ",location.rate=0.04996847992833144]:7.505431568234E-2)[&location="Northeast",location.rate=0.04996847992833144]:3.470283025073E-1,(((127[&location="Centre-West",location.rate=0.04996847992833144]:2.576200751189E0,35[&location="Northeast",location.rate=0.04996847992833144]:9.077463518201E-3)[&location="Northeast",location.rate=0.04996847992833144]:6.292701616395E-3,121[&location="Northeast",location.rate=0.04996847992833144]:2.141397562395E0)[&location="Northeast",location.rate=0.04996847992833144]:6.962615602261E-2,((((((46[&location="Northeast",location.rate=0.04996847992833144]:3.651102669021E-1,((42[&location="Northeast",location.rate=0.04996847992833144]:2.383458586615E-1,41[&location="Northeast",location.rate=0.04996847992833144]:2.328813777872E-1)[&location="Northeast",location.rate=0.04996847992833144]:3.040222855514E-2,48[&location="Northeast",location.rate=0.04996847992833144]:3.069994533369E-1)[&location="Northeast",location.rate=0.04996847992833144]:4.718185181676E-2)[&location="Northeast",location.rate=0.04996847992833144]:8.810540582938E-3,43[&location="Northeast",location.rate=0.04996847992833144]:3.739208074851E-1)[&location="Northeast",location.rate=0.04996847992833144]:2.342382755866E-1,((49[&location="Northeast",location.rate=0.04996847992833144]:3.811283998233E-1,50[&location="Northeast",location.rate=0.04996847992833144]:3.811283998233E-1)[&location="Northeast",location.rate=0.04996847992833144]:1.895654506326E-1,((44[&location="Northeast",location.rate=0.04996847992833144]:2.436485771374E-1,47[&location="Northeast",location.rate=0.04996847992833144]:2.491130580117E-1)[&location="Northeast",location.rate=0.04996847992833144]:3.257258330133E-1,51[&location="Northeast",location.rate=0.04996847992833144]:5.475164866535E-1)[&location="Northeast",location.rate=0.04996847992833144]:2.864184467663E-2)[&location="Northeast",location.rate=0.04996847992833144]:4.678347370052E-3)[&location="Northeast",location.rate=0.04996847992833144]:2.611450006757E-2,45[&location="Northeast",location.rate=0.04996847992833144]:6.260768618278E-1)[&location="Northeast",location.rate=0.04996847992833144]:1.538587703192E-1,((((65[&location="Centre-West",location.rate=0.04996847992833144]:1.730937148014E-1,64[&location="Centre-West",location.rate=0.04996847992833144]:3.237786463081E-1)[&location="Centre-West",location.rate=0.04996847992833144]:2.669910114661E-2,(62[&location="Centre-West",location.rate=0.04996847992833144]:2.075047711655E-1,60[&location="Centre-West",location.rate=0.04996847992833144]:1.572394924771E-2)[&location="Centre-West",location.rate=0.04996847992833144]:1.840688667003E-1)[&location="Centre-West",location.rate=0.04996847992833144]:5.408470110534E-1,(61[&location="Centre-West",location.rate=0.04996847992833144]:8.346865252774E-2,63[&location="Centre-West",location.rate=0.04996847992833144]:4.237276211669E-2)[&location="Centre-West",location.rate=0.04996847992833144]:8.489519963914E-1)[&location="Centre-West",location.rate=0.04996847992833144]:5.931543719785E-1,(((132[&location="North",location.rate=0.04996847992833144]:1.363127511976E-1,(129[&location="North",location.rate=0.04996847992833144]:7.66265167345E-2,(130[&location="North",location.rate=0.04996847992833144]:4.834115055598E-2,131[&location="North",location.rate=0.04996847992833144]:5.108087658334E-2)[&location="North",location.rate=0.04996847992833144]:2.828536617853E-2)[&location="North",location.rate=0.04996847992833144]:5.694650843574E-2)[&location="North",location.rate=0.04996847992833144]:4.26898045126E-1,(118[&location="Northeast",location.rate=0.04996847992833144]:4.822573973835E-1,69[&location="North",location.rate=0.04996847992833144]:4.932163014932E-1)[&location="North",location.rate=0.04996847992833144]:2.151999742826E-1)[&location="North",location.rate=0.04996847992833144]:7.617153560089E-1,128[&location="North",location.rate=0.04996847992833144]:1.319446700278E0)[&location="North",location.rate=0.04996847992833144]:6.640229322263E-2)[&location="North",location.rate=0.04996847992833144]:1.67482850938E-1)[&location="Northeast",location.rate=0.04996847992833144]:5.788566006534E-2,36[&location="Northeast",location.rate=0.04996847992833144]:1.290257236818E-1)[&location="Northeast",location.rate=0.04996847992833144]:2.545939941205E-3)[&location="Northeast",location.rate=0.04996847992833144]:4.745857532228E-1)[&location="Northeast",location.rate=0.04996847992833144]:1.178773931769E-1,((((((133[&location="Northeast",location.rate=0.04996847992833144]:6.691094745864E-1,(134[&location="Northeast",location.rate=0.04996847992833144]:6.199196818948E-1,137[&location="Northeast",location.rate=0.04996847992833144]:6.91152558607E-1)[&location="Northeast",location.rate=0.04996847992833144]:1.905280639046E-2)[&location="Northeast",location.rate=0.04996847992833144]:6.842456532573E-1,53[&location="Northeast",location.rate=0.04996847992833144]:5.712756308755E-1)[&location="Northeast",location.rate=0.04996847992833144]:9.122743164117E-2,(52[&location="Northeast",location.rate=0.04996847992833144]:5.521635095292E-1,(103[&location="RJ",location.rate=0.04996847992833144]:7.497198292232E-1,(29[&location="RJ",location.rate=0.04996847992833144]:7.2155624209E-1,(5[&location="RJ",location.rate=0.04996847992833144]:2.881941680626E-1,12[&location="RJ",location.rate=0.04996847992833144]:3.26550332446E-1)[&location="RJ",location.rate=0.04996847992833144]:2.881565945754E-1)[&location="RJ",location.rate=0.04996847992833144]:2.61040299462E-1)[&location="RJ",location.rate=0.04996847992833144]:1.466737414867E0)[&location="Northeast",location.rate=0.04996847992833144]:1.185362742989E-1)[&location="Northeast",location.rate=0.04996847992833144]:1.377657889018E-1,(((74[&location="North",location.rate=0.04996847992833144]:5.361824396072E-1,(70[&location="North",location.rate=0.04996847992833144]:4.952158728893E-1,76[&location="North",location.rate=0.04996847992833144]:5.335720372728E-1)[&location="North",location.rate=0.04996847992833144]:2.610402334396E-3)[&location="North",location.rate=0.04996847992833144]:6.721041957232E-2,75[&location="North",location.rate=0.04996847992833144]:6.033928591795E-1)[&location="North",location.rate=0.04996847992833144]:1.860553085337E-1,((((71[&location="North",location.rate=0.04996847992833144]:1.613843927455E-1,82[&location="North",location.rate=0.04996847992833144]:1.970008311016E-1)[&location="North",location.rate=0.04996847992833144]:2.989352685077E-3,(79[&location="North",location.rate=0.04996847992833144]:1.694107605851E-1,(72[&location="North",location.rate=0.04996847992833144]:2.162952435696E-3,78[&location="North",location.rate=0.04996847992833144]:2.408076065501E-2)[&location="North",location.rate=0.04996847992833144]:1.453299999301E-1)[&location="North",location.rate=0.04996847992833144]:2.236024511957E-2)[&location="North",location.rate=0.04996847992833144]:3.272560313058E-1,(73[&location="North",location.rate=0.04996847992833144]:1.777433596882E-1,77[&location="North",location.rate=0.04996847992833144]:1.722639076335E-1)[&location="North",location.rate=0.04996847992833144]:3.82379567733E-1)[&location="North",location.rate=0.04996847992833144]:9.211846788465E-2,(80[&location="North",location.rate=0.04996847992833144]:1.462755024018E-1,81[&location="North",location.rate=0.04996847992833144]:1.462755024018E-1)[&location="North",location.rate=0.04996847992833144]:4.56650824411E-1)[&location="North",location.rate=0.04996847992833144]:1.372067724073E-1)[&location="North",location.rate=0.04996847992833144]:7.572837423173E-1)[&location="Northeast",location.rate=0.04996847992833144]:1.536812958528E-1,125[&location="Northeast",location.rate=0.04996847992833144]:7.4356763361E-1)[&location="Northeast",location.rate=0.04996847992833144]:1.895044838989E-1,((59[&location="Northeast",location.rate=0.04996847992833144]:4.631079452107E-1,(((55[&location="Northeast",location.rate=0.04996847992833144]:2.818563045481E-1,56[&location="Northeast",location.rate=0.04996847992833144]:2.818563045481E-1)[&location="Northeast",location.rate=0.04996847992833144]:1.575667612558E-2,((54[&location="Northeast",location.rate=0.04996847992833144]:2.3024939663E-1,58[&location="Northeast",location.rate=0.04996847992833144]:2.876264458103E-1)[&location="Northeast",location.rate=0.04996847992833144]:2.516303668927E-2,37[&location="Northeast",location.rate=0.04996847992833144]:3.319151655597E-1)[&location="Northeast",location.rate=0.04996847992833144]:1.214590254581E-2)[&location="Northeast",location.rate=0.04996847992833144]:3.503501826537E-2,57[&location="Northeast",location.rate=0.04996847992833144]:3.435769606878E-1)[&location="Northeast",location.rate=0.04996847992833144]:1.2226322496E-1)[&location="Northeast",location.rate=0.04996847992833144]:1.678105759949E-1,68[&location="North",location.rate=0.04996847992833144]:5.817381933366E-1)[&location="Northeast",location.rate=0.04996847992833144]:1.846672575056E-1)[&location="Northeast",location.rate=0.04996847992833144]:4.58774654487E-1)[&location="Northeast",location.rate=0.04996847992833144]:2.750637376549E-1)[&location="Northeast",location.rate=0.04996847992833144]:1.340659117321E-1)[&location="Northeast",location.rate=0.04996847992833144]:4.144904269683E-2,(33[&location="Northeast",location.rate=0.04996847992833144]:2.308293579243E-1,32[&location="Northeast",location.rate=0.04996847992833144]:2.253499058696E-1)[&location="Northeast",location.rate=0.04996847992833144]:1.775674692202E-2)[&location="Northeast"];
tree STATE_1170000 [&joint=-69.02313955373221,lnP=-69.02313955373221] = [&R] ((34[&location="Northeast",location.rate=0.06427207502473162]:2.048682889306E-2,33[&location="Northeast",location.rate=0.06427207502473162]:4.04847272869E-3)[&location="Northeast",location.rate=0.06427207502473162]:4.281203147512E-2,(32[&location="Northeast",location.rate=0.06427207502473162]:1.637244355109E-2,((((35[&location="Northeast",location.rate=0.06427207502473162]:1.482487332246E-1,((45[&location="Northeast",location.rate=0.06427207502473162]:5.784674146625E-1,((44[&location="Northeast",location.rate=0.06427207502473162]:4.882520668909E-1,(51[&location="Northeast",location.rate=0.06427207502473162]:4.231209231849E-1,47[&location="Northeast",location.rate=0.06427207502473162]:4.504433275564E-1)[&location="Northeast",location.rate=0.06427207502473162]:4.327322020879E-2)[&location="Northeast",location.rate=0.06427207502473162]:3.122650310481E-2,(((48[&location="Northeast",location.rate=0.06427207502473162]:3.598860477824E-1,(42[&location="Northeast",location.rate=0.06427207502473162]:3.173345372435E-1,41[&location="Northeast",location.rate=0.06427207502473162]:3.118700563693E-1)[&location="Northeast",location.rate=0.06427207502473162]:4.300144418707E-3)[&location="Northeast",location.rate=0.06427207502473162]:6.743505740639E-2,(43[&location="Northeast",location.rate=0.06427207502473162]:3.289628285464E-1,46[&location="Northeast",location.rate=0.06427207502473162]:3.289628285464E-1)[&location="Northeast",location.rate=0.06427207502473162]:1.09287238391E-1)[&location="Northeast",location.rate=0.06427207502473162]:8.530740673265E-2,(49[&location="Northeast",location.rate=0.06427207502473162]:4.159450987475E-1,50[&location="Northeast",location.rate=0.06427207502473162]:4.159450987475E-1)[&location="Northeast",location.rate=0.06427207502473162]:7.482548967676E-2)[&location="Northeast",location.rate=0.06427207502473162]:1.385577199978E-3)[&location="Northeast",location.rate=0.06427207502473162]:6.17210851039E-2)[&location="Northeast",location.rate=0.06427207502473162]:1.938189647831E-1,(((((62[&location="Centre-West",location.rate=0.06427207502473162]:3.494984416245E-1,(64[&location="Centre-West",location.rate=0.06427207502473162]:3.001209966901E-1,60[&location="Centre-West",location.rate=0.06427207502473162]:1.494360651834E-1)[&location="Centre-West",location.rate=0.06427207502473162]:8.281554523342E-3)[&location="Centre-West",location.rate=0.06427207502473162]:3.559378120395E-1,65[&location="Centre-West",location.rate=0.06427207502473162]:5.136554317463E-1)[&location="Centre-West",location.rate=0.06427207502473162]:1.902567046178E-1,(63[&location="Centre-West",location.rate=0.06427207502473162]:2.208998528846E-1,61[&location="Centre-West",location.rate=0.06427207502473162]:2.619957432957E-1)[&location="Centre-West",location.rate=0.06427207502473162]:6.336972149861E-1)[&location="Centre-West",location.rate=0.06427207502473162]:6.470442705231E-1,128[&location="North",location.rate=0.06427207502473162]:1.403011201408E0)[&location="North",location.rate=0.06427207502473162]:2.892134565316E-2,((((131[&location="North",location.rate=0.06427207502473162]:2.137786889757E-1,130[&location="North",location.rate=0.06427207502473162]:2.110389629483E-1)[&location="North",location.rate=0.06427207502473162]:5.047395051314E-2,(129[&location="North",location.rate=0.06427207502473162]:2.237354090586E-1,132[&location="North",location.rate=0.06427207502473162]:2.264751350859E-1)[&location="North",location.rate=0.06427207502473162]:3.777750440287E-2)[&location="North",location.rate=0.06427207502473162]:3.179897885478E-1,69[&location="North",location.rate=0.06427207502473162]:7.274479074889E-1)[&location="North",location.rate=0.06427207502473162]:3.355338858823E-1,118[&location="Northeast",location.rate=0.06427207502473162]:1.052022889261E0)[&location="North",location.rate=0.06427207502473162]:5.196356851965E-1)[&location="North",location.rate=0.06427207502473162]:1.137500446762E-1)[&location="Northeast",location.rate=0.06427207502473162]:1.313332647753E-1)[&location="Northeast",location.rate=0.06427207502473162]:8.082000781311E-2,(36[&location="Northeast",location.rate=0.06427207502473162]:7.83385887382E-2,(127[&location="Centre-West",location.rate=0.06427207502473162]:2.287041426664E0,121[&location="Northeast",location.rate=0.06427207502473162]:1.845945536253E0)[&location="Northeast",location.rate=0.06427207502473162]:3.118451072801E-1)[&location="Northeast",location.rate=0.06427207502473162]:1.973054947652E-1)[&location="Northeast",location.rate=0.06427207502473162]:5.087658438053E-1,(38[&location="Northeast",location.rate=0.06427207502473162]:8.348060357977E-1,((16[&location="RJ",location.rate=0.06427207502473162]:2.452233000437E0,147[&location="RJ",location.rate=0.06427207502473162]:4.241171235004E-1)[&location="RJ",location.rate=0.06427207502473162]:2.260841288398E-1,(((99[&location="RJ",location.rate=0.06427207502473162]:6.875158928812E-1,(39[&location="RJ",location.rate=0.06427207502473162]:4.69311612581E-1,(97[&location="RJ",location.rate=0.06427207502473162]:3.871255159105E-1,(95[&location="RJ",location.rate=0.06427207502473162]:4.361128126771E-1,(94[&location="RJ",location.rate=0.06427207502473162]:1.789328225374E-1,100[&location="RJ",location.rate=0.06427207502473162]:1.789328225374E-1)[&location="RJ",location.rate=0.06427207502473162]:1.724805365876E-1)[&location="RJ",location.rate=0.06427207502473162]:1.613952168947E-1)[&location="RJ",location.rate=0.06427207502473162]:1.114784530428E-2)[&location="RJ",location.rate=0.06427207502473162]:6.79310562567E-2)[&location="RJ",location.rate=0.06427207502473162]:2.24869181761E-2,((146[&location="RJ",location.rate=0.06427207502473162]:4.953313717984E-1,(((((((((92[&location="Northeast",location.rate=0.06427207502473162]:5.191836506695E-2,(91[&location="Northeast",location.rate=0.06427207502473162]:3.137308033217E-2,90[&location="Northeast",location.rate=0.06427207502473162]:3.137308033217E-2)[&location="Northeast",location.rate=0.06427207502473162]:2.054528473478E-2)[&location="Northeast",location.rate=0.06427207502473162]:1.89029847495E-1,87[&location="Northeast",location.rate=0.06427207502473162]:2.272495824249E-1)[&location="Northeast",location.rate=0.06427207502473162]:1.273105351099E-2,((84[&location="Northeast",location.rate=0.06427207502473162]:3.75057195032E-2,85[&location="Northeast",location.rate=0.06427207502473162]:3.75057195032E-2)[&location="Northeast",location.rate=0.06427207502473162]:1.069234580192E-2,(93[&location="Northeast",location.rate=0.06427207502473162]:5.722750450303E-2,86[&location="Northeast",location.rate=0.06427207502473162]:4.352887436601E-2)[&location="Northeast",location.rate=0.06427207502473162]:4.669190939109E-3)[&location="Northeast",location.rate=0.06427207502473162]:1.917825706308E-1)[&location="Northeast",location.rate=0.06427207502473162]:2.686594501273E-1,(83[&location="Northeast",location.rate=0.06427207502473162]:3.206768141088E-1,(89[&location="Northeast",location.rate=0.06427207502473162]:7.160629325113E-2,88[&location="Northeast",location.rate=0.06427207502473162]:5.790766311411E-2)[&location="Northeast",location.rate=0.06427207502473162]:2.627691509947E-1)[&location="Northeast",location.rate=0.06427207502473162]:1.879632719544E-1)[&location="Northeast",location.rate=0.06427207502473162]:5.770078639431E-1,((10[&location="RJ",location.rate=0.06427207502473162]:3.009020450774E-1,15[&location="RJ",location.rate=0.06427207502473162]:3.392582094609E-1)[&location="RJ",location.rate=0.06427207502473162]:2.460248805386E-1,(6[&location="RJ",location.rate=0.06427207502473162]:4.204428160552E-1,18[&location="RJ",location.rate=0.06427207502473162]:4.834565146854E-1)[&location="RJ",location.rate=0.06427207502473162]:1.100457533964E-1)[&location="RJ",location.rate=0.06427207502473162]:6.748814767802E-2)[&location="RJ",location.rate=0.06427207502473162]:3.533786696253E-2,3[&location="RJ",location.rate=0.06427207502473162]:5.812597895717E-1)[&location="RJ",location.rate=0.06427207502473162]:7.128187584167E-1,(((((1[&location="RJ",location.rate=0.06427207502473162]:5.401266896928E-2,(28[&location="RJ",location.rate=0.06427207502473162]:7.069244179776E-1,(21[&location="RJ",location.rate=0.06427207502473162]:6.40983142747E-1,17[&location="RJ",location.rate=0.06427207502473162]:6.108461564456E-1)[&location="RJ",location.rate=0.06427207502473162]:4.128374098414E-2)[&location="RJ",location.rate=0.06427207502473162]:1.333896208546E-1)[&location="RJ",location.rate=0.06427207502473162]:6.763992801013E-2,24[&location="RJ",location.rate=0.06427207502473162]:9.024745147876E-1)[&location="RJ",location.rate=0.06427207502473162]:2.418191251146E-1,((11[&location="RJ",location.rate=0.06427207502473162]:4.917450606053E-1,140[&location="RJ",location.rate=0.06427207502473162]:4.725669784136E-1)[&location="RJ",location.rate=0.06427207502473162]:1.012667347759E-1,(23[&location="RJ",location.rate=0.06427207502473162]:5.686905085991E-1,(20[&location="RJ",location.rate=0.06427207502473162]:2.904758558142E-1,25[&location="RJ",location.rate=0.06427207502473162]:3.096539380059E-1)[&location="RJ",location.rate=0.06427207502473162]:2.699954747029E-1)[&location="RJ",location.rate=0.06427207502473162]:1.092527936313E-1)[&location="RJ",location.rate=0.06427207502473162]:4.553914335622E-1)[&location="RJ",location.rate=0.06427207502473162]:5.032645955964E-2,(102[&location="RJ",location.rate=0.06427207502473162]:2.767384036118E-2,((144[&location="RJ",location.rate=0.06427207502473162]:3.064637349551E-1,(145[&location="RJ",location.rate=0.06427207502473162]:1.400355006946E-1,141[&location="RJ",location.rate=0.06427207502473162]:1.37295774667E-1)[&location="RJ",location.rate=0.06427207502473162]:1.719076863155E-1)[&location="RJ",location.rate=0.06427207502473162]:3.344624595537E-1,142[&location="RJ",location.rate=0.06427207502473162]:6.464056465637E-1)[&location="RJ",location.rate=0.06427207502473162]:6.278435362632E-1)[&location="RJ",location.rate=0.06427207502473162]:5.30242348436E-3)[&location="RJ",location.rate=0.06427207502473162]:1.800796950191E-1,(((((148[&location="RJ",location.rate=0.06427207502473162]:1.382927578899E-1,143[&location="RJ",location.rate=0.06427207502473162]:1.355530318625E-1)[&location="RJ",location.rate=0.06427207502473162]:4.669824154886E-1,116[&location="RJ",location.rate=0.06427207502473162]:5.669190089948E-1)[&location="RJ",location.rate=0.06427207502473162]:8.623876370489E-2,(111[&location="RJ",location.rate=0.06427207502473162]:6.152588601813E-1,(106[&location="RJ",location.rate=0.06427207502473162]:5.932919995357E-1,(139[&location="RJ",location.rate=0.06427207502473162]:7.138175402624E-1,104[&location="RJ",location.rate=0.06427207502473162]:5.220367183446E-1)[&location="RJ",location.rate=0.06427207502473162]:7.125528119105E-2)[&location="RJ",location.rate=0.06427207502473162]:5.528504481196E-3)[&location="RJ",location.rate=0.06427207502473162]:1.146112412856E-1)[&location="RJ",location.rate=0.06427207502473162]:3.895829678846E-2,((((108[&location="RJ",location.rate=0.06427207502473162]:4.236233133818E-1,107[&location="RJ",location.rate=0.06427207502473162]:4.263630394091E-1)[&location="RJ",location.rate=0.06427207502473162]:1.648936880184E-1,(114[&location="RJ",location.rate=0.06427207502473162]:4.023228505954E-1,109[&location="RJ",location.rate=0.06427207502473162]:4.817749053899E-1)[&location="RJ",location.rate=0.06427207502473162]:1.286599042293E-1)[&location="RJ",location.rate=0.06427207502473162]:1.112970939608E-1,(19[&location="RJ",location.rate=0.06427207502473162]:5.30275258305E-1,13[&location="RJ",location.rate=0.06427207502473162]:4.919190939213E-1)[&location="RJ",location.rate=0.06427207502473162]:2.325525356861E-1)[&location="RJ",location.rate=0.06427207502473162]:5.191036528317E-3,115[&location="RJ",location.rate=0.06427207502473162]:6.474708853139E-1)[&location="RJ",location.rate=0.06427207502473162]:4.464518417432E-2)[&location="RJ",location.rate=0.06427207502473162]:2.53625113073E-1,((105[&location="RJ",location.rate=0.06427207502473162]:5.45301554253E-1,110[&location="RJ",location.rate=0.06427207502473162]:5.672193624721E-1)[&location="RJ",location.rate=0.06427207502473162]:1.909093248383E-1,(((30[&location="RJ",location.rate=0.06427207502473162]:2.560911915566E-1,4[&location="RJ",location.rate=0.06427207502473162]:8.348845183056E-2)[&location="RJ",location.rate=0.06427207502473162]:3.410897184351E-1,14[&location="RJ",location.rate=0.06427207502473162]:4.821124168409E-1)[&location="RJ",location.rate=0.06427207502473162]:1.290423284801E-1,((117[&location="RJ",location.rate=0.06427207502473162]:5.485353967456E-1,(9[&location="RJ",location.rate=0.06427207502473162]:4.105608587865E-1,112[&location="RJ",location.rate=0.06427207502473162]:4.187800368685E-1)[&location="RJ",location.rate=0.06427207502473162]:1.270156338495E-1)[&location="RJ",location.rate=0.06427207502473162]:1.199653408432E-2,113[&location="RJ",location.rate=0.06427207502473162]:5.577922048023E-1)[&location="RJ",location.rate=0.06427207502473162]:5.336254051869E-2)[&location="RJ",location.rate=0.06427207502473162]:1.524533940441E-1)[&location="RJ",location.rate=0.06427207502473162]:2.643248240179E-1)[&location="RJ",location.rate=0.06427207502473162]:2.590955982212E-1)[&location="RJ",location.rate=0.06427207502473162]:8.376231515115E-2)[&location="RJ",location.rate=0.06427207502473162]:4.469539408637E-1,101[&location="RJ",location.rate=0.06427207502473162]:7.382927628245E-1)[&location="RJ",location.rate=0.06427207502473162]:5.582635754882E-1,(((22[&location="RJ",location.rate=0.06427207502473162]:2.846159941559E-1,27[&location="RJ",location.rate=0.06427207502473162]:3.010543503203E-1)[&location="RJ",location.rate=0.06427207502473162]:3.785767952259E-1,(31[&location="RJ",location.rate=0.06427207502473162]:5.316573593143E-1,(26[&location="RJ",location.rate=0.06427207502473162]:4.707595715884E-1,(7[&location="RJ",location.rate=0.06427207502473162]:1.705196343817E-1,8[&location="RJ",location.rate=0.06427207502473162]:1.705196343817E-1)[&location="RJ",location.rate=0.06427207502473162]:1.933906221381E-1)[&location="RJ",location.rate=0.06427207502473162]:1.706217128748E-2)[&location="RJ",location.rate=0.06427207502473162]:1.863299506156E-1)[&location="RJ",location.rate=0.06427207502473162]:3.861484819597E-1,2[&location="RJ",location.rate=0.06427207502473162]:8.767385316154E-1)[&location="RJ",location.rate=0.06427207502473162]:1.403379450533E0)[&location="RJ",location.rate=0.06427207502473162]:5.172061324459E-2)[&location="RJ",location.rate=0.06427207502473162]:1.212169417617E-1,(40[&location="RJ",location.rate=0.06427207502473162]:4.37921441744E-1,96[&location="RJ",location.rate=0.06427207502473162]:5.526755401046E-1)[&location="RJ",location.rate=0.06427207502473162]:5.840829258124E-2)[&location="RJ",location.rate=0.06427207502473162]:6.33998526886E-2)[&location="RJ",location.rate=0.06427207502473162]:3.279415722529E-3,98[&location="RJ",location.rate=0.06427207502473162]:6.914243032826E-1)[&location="RJ",location.rate=0.06427207502473162]:2.98152004236E-2)[&location="RJ",location.rate=0.06427207502473162]:3.102878435669E-1)[&location="Northeast",location.rate=0.06427207502473162]:5.053939955607E-1)[&location="Northeast",location.rate=0.06427207502473162]:1.332949040934E-1,(((68[&location="North",location.rate=0.06427207502473162]:6.517375653358E-1,(59[&location="Northeast",location.rate=0.06427207502473162]:4.464691616519E-1,((56[&location="Northeast",location.rate=0.06427207502473162]:2.965967100059E-1,55[&location="Northeast",location.rate=0.06427207502473162]:2.965967100059E-1)[&location="Northeast",location.rate=0.06427207502473162]:4.656576257497E-2,((54[&location="Northeast",location.rate=0.06427207502473162]:1.282485401616E-1,57[&location="Northeast",location.rate=0.06427207502473162]:1.692321467189E-1)[&location="Northeast",location.rate=0.06427207502473162]:1.759392126454E-1,(58[&location="Northeast",location.rate=0.06427207502473162]:2.986236391744E-1,37[&location="Northeast",location.rate=0.06427207502473162]:3.177493222345E-1)[&location="Northeast",location.rate=0.06427207502473162]:6.294116281288E-2)[&location="Northeast",location.rate=0.06427207502473162]:8.920074965309E-3)[&location="Northeast",location.rate=0.06427207502473162]:9.510996775939E-2)[&location="Northeast",location.rate=0.06427207502473162]:2.544487315529E-1)[&location="Northeast",location.rate=0.06427207502473162]:3.360977915715E-1,((((((((12[&location="RJ",location.rate=0.06427207502473162]:1.054800268302E-1,5[&location="RJ",location.rate=0.06427207502473162]:6.712386244679E-2)[&location="RJ",location.rate=0.06427207502473162]:2.851196561276E-1,29[&location="RJ",location.rate=0.06427207502473162]:4.974489980264E-1)[&location="RJ",location.rate=0.06427207502473162]:1.847440985791E-1,103[&location="RJ",location.rate=0.06427207502473162]:4.493163842767E-1)[&location="RJ",location.rate=0.06427207502473162]:1.810460237871E0,52[&location="Northeast",location.rate=0.06427207502473162]:5.954828875867E-1)[&location="Northeast",location.rate=0.06427207502473162]:4.678150290326E-2,53[&location="Northeast",location.rate=0.06427207502473162]:6.340676691786E-1)[&location="Northeast",location.rate=0.06427207502473162]:7.157736147187E-2,((133[&location="Northeast",location.rate=0.06427207502473162]:4.30777887216E-1,137[&location="Northeast",location.rate=0.06427207502473162]:4.71873777627E-1)[&location="Northeast",location.rate=0.06427207502473162]:2.193901269841E-1,134[&location="Northeast",location.rate=0.06427207502473162]:6.200310278989E-1)[&location="Northeast",location.rate=0.06427207502473162]:8.375565134186E-1)[&location="Northeast",location.rate=0.06427207502473162]:3.703431707783E-1,((((76[&location="North",location.rate=0.06427207502473162]:3.580085476639E-1,70[&location="North",location.rate=0.06427207502473162]:3.196523832805E-1)[&location="North",location.rate=0.06427207502473162]:4.121108519743E-2,74[&location="North",location.rate=0.06427207502473162]:3.992196328614E-1)[&location="North",location.rate=0.06427207502473162]:1.69523636316E-1,75[&location="North",location.rate=0.06427207502473162]:5.687432691773E-1)[&location="North",location.rate=0.06427207502473162]:6.838333708979E-2,((79[&location="North",location.rate=0.06427207502473162]:3.250139755685E-1,((82[&location="North",location.rate=0.06427207502473162]:2.6766920555E-1,72[&location="North",location.rate=0.06427207502473162]:2.375322192486E-1)[&location="North",location.rate=0.06427207502473162]:9.284943243412E-3,78[&location="North",location.rate=0.06427207502473162]:2.687349707113E-1)[&location="North",location.rate=0.06427207502473162]:5.62790048572E-2)[&location="North",location.rate=0.06427207502473162]:1.223426137009E-1,((77[&location="North",location.rate=0.06427207502473162]:2.474075670691E-1,(80[&location="North",location.rate=0.06427207502473162]:2.289062636374E-2,81[&location="North",location.rate=0.06427207502473162]:2.289062636374E-2)[&location="North",location.rate=0.06427207502473162]:1.80681324267E-1)[&location="North",location.rate=0.06427207502473162]:4.840841306494E-2,(71[&location="North",location.rate=0.06427207502473162]:7.884574350187E-2,73[&location="North",location.rate=0.06427207502473162]:1.473388941867E-1)[&location="North",location.rate=0.06427207502473162]:1.53956538002E-1)[&location="North",location.rate=0.06427207502473162]:1.871570474915E-1)[&location="North",location.rate=0.06427207502473162]:1.486741265869E-1)[&location="North",location.rate=0.06427207502473162]:1.185324653774E0)[&location="Northeast",location.rate=0.06427207502473162]:2.637029023182E-1,125[&location="Northeast",location.rate=0.06427207502473162]:1.129308590086E0)[&location="Northeast",location.rate=0.06427207502473162]:2.519343348824E-2)[&location="Northeast",location.rate=0.06427207502473162]:3.437623435747E-1,(66[&location="North",location.rate=0.06427207502473162]:4.940880051205E-1,((126[&location="Northeast",location.rate=0.06427207502473162]:1.024870551803E0,((135[&location="Northeast",location.rate=0.06427207502473162]:3.86480984789E-1,(138[&location="Northeast",location.rate=0.06427207502473162]:2.861403087297E-1,136[&location="Northeast",location.rate=0.06427207502473162]:1.546334594145E-1)[&location="Northeast",location.rate=0.06427207502473162]:3.003406760593E-1)[&location="Northeast",location.rate=0.06427207502473162]:8.439023997449E-1,(119[&location="Northeast",location.rate=0.06427207502473162]:1.122898658017E0,120[&location="Northeast",location.rate=0.06427207502473162]:1.027008247058E0)[&location="Northeast",location.rate=0.06427207502473162]:4.55429931996E-1)[&location="Northeast",location.rate=0.06427207502473162]:2.322444844336E-1)[&location="Northeast",location.rate=0.06427207502473162]:3.838086210582E-1,(((123[&location="Northeast",location.rate=0.06427207502473162]:2.377436710958E-1,124[&location="Northeast",location.rate=0.06427207502473162]:2.350114306587E-1)[&location="Northeast",location.rate=0.06427207502473162]:1.536966697938E-1,122[&location="Northeast",location.rate=0.06427207502473162]:3.914403408896E-1)[&location="Northeast",location.rate=0.06427207502473162]:2.341346092292E-1,67[&location="North",location.rate=0.06427207502473162]:1.243023997781E-1)[&location="Northeast",location.rate=0.06427207502473162]:3.720258339818E-2)[&location="Northeast",location.rate=0.06427207502473162]:3.325830219442E-1)[&location="Northeast",location.rate=0.06427207502473162]:2.897890575892E-1)[&location="Northeast",location.rate=0.06427207502473162]:8.725242622669E-2)[&location="Northeast",location.rate=0.06427207502473162]:3.017446146387E-2)[&location="Northeast",location.rate=0.06427207502473162]:2.500860859801E-2)[&location="Northeast"];
